# Kidney transcriptomics signature of prospective rapid diabetic kidney disease progression

**DOI:** 10.1101/2024.07.03.24309831

**Authors:** Dianne Acoba, Anna Levin, Anna Witasp, Kerstin Ebefors, Johan Mölne, Peter J. Greasley, Jenny Nyström, Annika Wernerson, Anna Reznichenko

**Affiliations:** Translational Science & Experimental Medicine, Research and Early Development, Cardiovascular, Renal and Metabolism, BioPharmaceuticals R&D, AstraZeneca, Gothenburg, Sweden; Institut Necker Enfants Malades (INEM), Institut National de la Santé et de la Recherche Médicale (INSERM) U1151, Université Paris Cité, Paris, France; Department of Clinical Science, Intervention and Technology, Division of Renal Medicine, Karolinska Institutet, Stockholm, Sweden; Department of Physiology, Institute of Neuroscience and Physiology, Sahlgrenska Academy, University of Gothenburg, Gothenburg, Sweden; Department of Laboratory Medicine, Institute of Biomedicine, Sahlgrenska Academy, University of Gothenburg, Gothenburg, Sweden; Early Clinical Development, Research and Early Development, Cardiovascular, Renal and Metabolism, BioPharmaceuticals R&D, AstraZeneca, Gothenburg, Sweden

**Keywords:** chronic kidney disease, diabetic kidney disease, rapid progression, eGFR slope, gene expression, longitudinal study

## Abstract

Previous cross-sectional transcriptomic studies on diabetic kidney disease (DKD) kidney tissue have shown correlations between gene expression and both disease status and kidney function at time of biopsy, but longitudinal data is scarce. We utilized clinical follow-up data up to five years post-biopsy, linking the transcriptomes of diagnostic kidney biopsies to progression rates and outcomes in 19 DKD patients. Patients were stratified into “rapid progressors” and “non-rapid progressors” based on clinical parameters (eGFR slope, CKD stage advancement, degree of albuminuria, composite of kidney failure or 40% eGFR decline). Differential expression and pathway enrichment analyses were performed to identify dysregulated genes and pathways associated with rapid progression. We identified 265 genes in glomeruli and tubulointerstitium that were significantly modulated in rapid vs non-rapid DKD progression. Rapid progression-associated genes showed enrichment for well-established (extracellular matrix organization, inflammation) as well as novel pathways in the context of DKD (circadian rhythm, cytoskeleton reorganization, *NOTCH* signaling). This study illuminates kidney gene expression patterns that may be predictive of rapid progression in DKD and are distinct from those associated with cross-sectional kidney function.

## Supplementary Data File for "Kidney transcriptomics signature of prospective rapid diabetic kidney disease progression": SupplementaryTable1_Differential_Expression_Analysis_Output.xlsx (part 4 of 9)

### Sheet: CKD stage advancement (Tub) (continued)
ensembl_id	baseMean	log2FoldChange	lfcSE	stat	pvalue	padj	symbol
ENSG00000048342	971.731	-0.104487	0.169319	-0.617101	0.537168	0.878561	CC2D2A
ENSG00000113593	767.132	0.0897221	0.145236	0.617766	0.536729	0.878561	PPWD1
ENSG00000251169	52.3941	-0.18566	0.300581	-0.617672	0.536792	0.878561	AC005355.2
ENSG00000071242	1325.54	-0.159145	0.257884	-0.617118	0.537157	0.878561	RPS6KA2
ENSG00000184863	486.257	0.0785415	0.127075	0.618074	0.536527	0.878561	RBM33
ENSG00000038945	146.251	0.18974	0.307356	0.617329	0.537018	0.878561	MSR1
ENSG00000048392	1272.14	0.0831709	0.134632	0.617767	0.536729	0.878561	RRM2B
ENSG00000148541	192.157	-0.14104	0.2283	-0.617782	0.536719	0.878561	FAM13C
ENSG00000198393	340.687	-0.0966688	0.156569	-0.61742	0.536958	0.878561	ZNF26
ENSG00000125148	3009.69	0.228056	0.369475	0.617242	0.537075	0.878561	MT2A
ENSG00000108591	760.496	-0.0616154	0.0996223	-0.61849	0.536252	0.878561	DRG2
ENSG00000164284	429.497	-0.0873809	0.141802	-0.616216	0.537752	0.878744	GRPEL2
ENSG00000244731	349.185	0.288464	0.468209	0.616101	0.537828	0.878744	C4A
ENSG00000124596	909.329	-0.0764613	0.124115	-0.616051	0.537861	0.878744	OARD1
ENSG00000136940	453.502	0.100056	0.162395	0.616126	0.537811	0.878744	PDCL
ENSG00000149554	185.171	0.129109	0.209648	0.615835	0.538003	0.878744	CHEK1
ENSG00000065621	666.312	-0.101259	0.164216	-0.616618	0.537487	0.878744	GSTO2
ENSG00000205791	63.8795	0.145205	0.235792	0.615819	0.538014	0.878744	LOH12CR2
ENSG00000066455	1078.02	-0.0565099	0.0917633	-0.615823	0.538012	0.878744	GOLGA5
ENSG00000108578	1238.32	-0.0817199	0.132576	-0.6164	0.537631	0.878744	BLMH
ENSG00000256210	3.27114	-0.506199	0.821854	-0.615924	0.537945	0.878744	AC005255.3
ENSG00000274605	210.908	0.123934	0.201438	0.61525	0.53839	0.879238	RP11-12G12.7
ENSG00000135127	990.743	0.108742	0.176784	0.615112	0.538481	0.879266	CCDC64
ENSG00000235098	105.562	-0.195531	0.319654	-0.611696	0.540739	0.879276	ANKRD65
ENSG00000120948	1757.56	-0.0631277	0.1028	-0.614082	0.539161	0.879276	TARDBP
ENSG00000169504	11492.1	-0.102031	0.166171	-0.614013	0.539207	0.879276	CLIC4
ENSG00000244716	11.504	0.241905	0.393679	0.614472	0.538903	0.879276	RP11-20O24.4
ENSG00000116815	1193.27	0.0798162	0.130388	0.612143	0.540443	0.879276	CD58
ENSG00000000457	379.997	-0.099365	0.162073	-0.613089	0.539818	0.879276	SCYL3
ENSG00000170340	1412.61	-0.128715	0.210111	-0.612603	0.540139	0.879276	B3GNT2
ENSG00000167165	1306.86	-0.154855	0.252451	-0.613407	0.539607	0.879276	UGT1A6
ENSG00000225697	721.182	-0.150136	0.244576	-0.613863	0.539306	0.879276	SLC26A6
ENSG00000145088	837.699	-0.149859	0.244822	-0.612112	0.540463	0.879276	EAF2
ENSG00000272520	133.51	0.153671	0.251013	0.612205	0.540402	0.879276	CTD-2044J15.2
ENSG00000273841	86.478	-0.124842	0.204028	-0.611887	0.540612	0.879276	AK6
ENSG00000113575	5010.48	-0.0635857	0.103531	-0.614169	0.539104	0.879276	PPP2CA
ENSG00000164330	504.624	0.206059	0.336854	0.611714	0.540727	0.879276	EBF1
ENSG00000064995	347.571	0.0904945	0.147442	0.613765	0.539371	0.879276	TAF11
ENSG00000106682	5503.75	-0.0704934	0.114641	-0.614908	0.538616	0.879276	EIF4H
ENSG00000159899	133.147	-0.101504	0.16573	-0.612466	0.540229	0.879276	NPR2
ENSG00000148291	511.709	0.0947922	0.154931	0.611835	0.540647	0.879276	SURF2
ENSG00000186660	1155.56	-0.0564717	0.0919492	-0.614162	0.539108	0.879276	ZFP91
ENSG00000168439	2283.82	-0.0803138	0.131041	-0.61289	0.539949	0.879276	STIP1
ENSG00000165757	393.915	0.129654	0.210989	0.614506	0.538881	0.879276	KIAA1462
ENSG00000156502	877.103	-0.0873484	0.14276	-0.611856	0.540633	0.879276	SUPV3L1
ENSG00000012504	947.488	0.174237	0.283857	0.61382	0.539334	0.879276	NR1H4
ENSG00000017427	296.981	0.269269	0.440229	0.611656	0.540765	0.879276	IGF1
ENSG00000075856	1028.59	0.067235	0.10976	0.612561	0.540167	0.879276	SART3
ENSG00000203546	20.354	0.177247	0.288515	0.614342	0.538989	0.879276	RP11-176H8.1
ENSG00000261064	18.0552	0.279104	0.455478	0.612772	0.540027	0.879276	RP11-1000B6.3
ENSG00000011132	523.243	0.0682083	0.111049	0.61422	0.53907	0.879276	APBA3
ENSG00000240616	28.8942	-0.222841	0.363302	-0.613376	0.539628	0.879276	AD000092.3
ENSG00000128242	630.685	0.141063	0.230243	0.61267	0.540094	0.879276	GAL3ST1
ENSG00000159131	999.487	-0.0925003	0.15114	-0.612016	0.540527	0.879276	GART
ENSG00000110195	5120.66	0.209891	0.34325	0.611482	0.540881	0.879345	FOLR1
ENSG00000171962	296.038	-0.158785	0.260075	-0.610536	0.541507	0.880243	LRRC48
ENSG00000213672	628.69	-0.110006	0.180214	-0.610422	0.541582	0.880246	NCKIPSD
ENSG00000102119	325.648	-0.108569	0.177937	-0.610154	0.54176	0.880415	EMD
ENSG00000277462	135.17	-0.0946869	0.155255	-0.60988	0.541941	0.880475	ZNF670
ENSG00000188452	564.37	-0.106016	0.173849	-0.609816	0.541984	0.880475	CERKL
ENSG00000005206	510.698	0.0828416	0.135858	0.609765	0.542018	0.880475	SPPL2B
ENSG00000114125	2026.76	0.0683731	0.112179	0.609501	0.542192	0.880639	RNF7
ENSG00000149212	1114.22	0.105515	0.173167	0.609321	0.542312	0.880713	SESN3
ENSG00000203727	514.666	-0.141426	0.232158	-0.609179	0.542406	0.880747	SAMD5
ENSG00000008130	684.209	-0.118352	0.194476	-0.608569	0.54281	0.880798	NADK
ENSG00000138061	2514.8	0.184616	0.304088	0.607113	0.543776	0.880798	CYP1B1
ENSG00000172936	1771.28	0.129275	0.213044	0.606801	0.543983	0.880798	MYD88
ENSG00000113966	200.453	-0.104248	0.171643	-0.607356	0.543614	0.880798	ARL6
ENSG00000121578	1237.89	-0.119115	0.196156	-0.607246	0.543687	0.880798	B4GALT4
ENSG00000159788	913.977	0.108758	0.178924	0.607846	0.543289	0.880798	RGS12
ENSG00000251022	372.538	0.12222	0.201027	0.60798	0.543201	0.880798	THAP9-AS1
ENSG00000164576	576.457	-0.134574	0.221716	-0.606965	0.543874	0.880798	SAP30L
ENSG00000169045	2180.69	0.125533	0.206785	0.607071	0.543804	0.880798	HNRNPH1
ENSG00000105887	1985.63	0.0646352	0.106307	0.608002	0.543186	0.880798	MTPN
ENSG00000126947	645.338	0.0900033	0.147827	0.608843	0.542629	0.880798	ARMCX1
ENSG00000120925	1215.66	-0.0868618	0.142838	-0.608113	0.543113	0.880798	RNF170
ENSG00000147894	323.435	0.166039	0.272777	0.608698	0.542725	0.880798	C9orf72
ENSG00000136810	6879.91	0.171269	0.281361	0.608714	0.542714	0.880798	TXN
ENSG00000254469	52.8584	-0.134051	0.220906	-0.606823	0.543969	0.880798	RP11-849H4.2
ENSG00000107521	2707.62	0.0713541	0.117349	0.608049	0.543155	0.880798	HPS1
ENSG00000069956	1255.05	0.0937701	0.154059	0.608662	0.542749	0.880798	MAPK6
ENSG00000261399	62.1091	-0.270009	0.444951	-0.606829	0.543965	0.880798	LA16c-329F2.1
ENSG00000141447	1927.94	-0.132387	0.217892	-0.607582	0.543465	0.880798	OSBPL1A
ENSG00000152217	605.85	-0.0929191	0.152832	-0.607981	0.5432	0.880798	SETBP1
ENSG00000168734	2526.56	0.103491	0.170375	0.607433	0.543564	0.880798	PKIG
ENSG00000170469	98.9803	0.187696	0.309436	0.606573	0.544134	0.880924	SPATA24
ENSG00000134644	3302.64	0.0605742	0.0999279	0.606179	0.544396	0.880964	PUM1
ENSG00000162777	1126.33	0.11648	0.192124	0.606277	0.544331	0.880964	DENND2D
ENSG00000272523	44.8196	0.196339	0.323956	0.606067	0.54447	0.880964	LINC01023
ENSG00000254911	14.5473	0.280253	0.462576	0.605852	0.544613	0.880964	SCARNA9
ENSG00000174718	1495.82	0.195549	0.322703	0.605972	0.544534	0.880964	KIAA1551
ENSG00000103550	213.518	0.092509	0.15257	0.606339	0.54429	0.880964	KNOP1
ENSG00000181038	590.162	-0.063137	0.104228	-0.605759	0.544675	0.880964	METTL23
ENSG00000119844	981.411	0.100603	0.166199	0.605316	0.544969	0.880989	AFTPH
ENSG00000158373	208.626	0.206464	0.341161	0.605182	0.545058	0.880989	HIST1H2BD
ENSG00000086848	119.367	-0.110351	0.182294	-0.605343	0.544951	0.880989	ALG9
ENSG00000138613	450.187	0.111916	0.184893	0.605299	0.54498	0.880989	APH1B
ENSG00000171552	1524.46	-0.114635	0.189413	-0.605214	0.545037	0.880989	BCL2L1
ENSG00000275645	23.6963	-0.214851	0.355154	-0.604953	0.54521	0.881115	RP11-817O13.9
ENSG00000128973	361.655	-0.118738	0.1964	-0.604572	0.545463	0.881405	CLN6
ENSG00000177854	351.892	0.0786007	0.130108	0.60412	0.545764	0.88163	TMEM187
ENSG00000178764	683.951	0.114287	0.189208	0.60403	0.545824	0.88163	ZHX2
ENSG00000168209	1002.21	0.120495	0.199484	0.604033	0.545822	0.88163	DDIT4
ENSG00000132763	152.359	-0.125765	0.208251	-0.603909	0.545904	0.881641	MMACHC
ENSG00000145041	680.619	-0.122552	0.203186	-0.603153	0.546407	0.881879	VPRBP
ENSG00000111786	1907.05	-0.159293	0.263964	-0.603464	0.5462	0.881879	SRSF9
ENSG00000140320	294.871	0.102722	0.170345	0.603022	0.546494	0.881879	BAHD1
ENSG00000185338	230.864	0.293611	0.486613	0.603375	0.546259	0.881879	SOCS1
ENSG00000278311	1002.62	0.064983	0.107704	0.603346	0.546278	0.881879	GGNBP2
ENSG00000257267	1603.53	-0.0613205	0.101685	-0.603046	0.546478	0.881879	ZNF271P
ENSG00000137207	3212.54	0.0606485	0.1006	0.602865	0.546598	0.881898	YIPF3
ENSG00000056972	432.478	0.0781011	0.129567	0.602783	0.546653	0.881898	TRAF3IP2
ENSG00000089876	834.019	-0.0945513	0.156979	-0.602318	0.546962	0.882242	DHX32
ENSG00000013583	958.015	-0.0730476	0.121313	-0.60214	0.547081	0.882242	HEBP1
ENSG00000171703	1079.63	0.0921001	0.152957	0.602131	0.547087	0.882242	TCEA2
ENSG00000213516	448.192	0.0744109	0.12364	0.601835	0.547284	0.88244	RBMXL1
ENSG00000160221	147.457	-0.476105	0.791353	-0.601634	0.547418	0.882537	C21orf33
ENSG00000269044	153.611	0.1002	0.166662	0.601221	0.547693	0.882861	CTC-429P9.3
ENSG00000136280	1050.48	0.0947315	0.157631	0.600969	0.54786	0.883012	CCM2
ENSG00000213625	7362.35	0.117851	0.19622	0.600607	0.548102	0.883038	LEPROT
ENSG00000247081	78.773	-0.200248	0.333415	-0.600597	0.548108	0.883038	BAALC-AS1
ENSG00000023318	2045.31	0.0764221	0.127334	0.60017	0.548393	0.883038	ERP44
ENSG00000197601	779.502	0.0911279	0.15182	0.600236	0.548349	0.883038	FAR1
ENSG00000177084	198.873	0.173206	0.28829	0.600805	0.54797	0.883038	POLE
ENSG00000213918	834.92	-0.140114	0.233333	-0.600492	0.548179	0.883038	DNASE1
ENSG00000128284	416.309	0.194538	0.32406	0.600315	0.548296	0.883038	APOL3
ENSG00000170689	343.006	-0.135496	0.225834	-0.59998	0.548519	0.883123	HOXB9
ENSG00000196268	472.547	-0.109154	0.182185	-0.599138	0.549081	0.883908	ZNF493
ENSG00000167085	5565.66	-0.153346	0.256037	-0.59892	0.549226	0.884023	PHB
ENSG00000157911	675.077	-0.0565014	0.0944655	-0.598117	0.549762	0.884283	PEX10
ENSG00000184677	632.545	-0.115465	0.193014	-0.598223	0.549691	0.884283	ZBTB40
ENSG00000142733	276.681	-0.216851	0.362595	-0.598052	0.549805	0.884283	MAP3K6
ENSG00000240344	338.643	0.170667	0.28536	0.598078	0.549788	0.884283	PPIL3
ENSG00000125304	9882.25	-0.0701746	0.117368	-0.597902	0.549905	0.884283	TM9SF2
ENSG00000167202	481.947	0.204201	0.34148	0.597988	0.549848	0.884283	TBC1D2B
ENSG00000241878	1581.49	0.0832426	0.139107	0.598407	0.549568	0.884283	PISD
ENSG00000081051	83.6742	-0.276313	0.462826	-0.597012	0.5505	0.884378	AFP
ENSG00000138757	4058.88	-0.0616981	0.103278	-0.597401	0.55024	0.884378	G3BP2
ENSG00000205485	7.22981	0.374678	0.627328	0.59726	0.550334	0.884378	AC004980.7
ENSG00000139405	1112.51	-0.125728	0.210443	-0.597445	0.550211	0.884378	RITA1
ENSG00000102531	2310.8	0.0562122	0.0941692	0.596928	0.550556	0.884378	FNDC3A
ENSG00000171345	8063.45	0.179409	0.300326	0.59738	0.550253	0.884378	KRT19
ENSG00000181896	161.635	0.167321	0.28016	0.597233	0.550352	0.884378	ZNF101
ENSG00000105176	567.662	0.0672353	0.11263	0.596955	0.550537	0.884378	URI1
ENSG00000266714	1486.57	0.128396	0.215138	0.596807	0.550637	0.884389	MYO15B
ENSG00000119778	374.979	0.102048	0.171119	0.596359	0.550935	0.884507	ATAD2B
ENSG00000130363	942.364	0.10259	0.172026	0.596366	0.550931	0.884507	RSPH3
ENSG00000267259	71.2632	-0.202711	0.339905	-0.596374	0.550925	0.884507	CTD-2008P7.9
ENSG00000160007	1555.68	0.0829602	0.139136	0.596254	0.551006	0.884507	ARHGAP35
ENSG00000158109	1941.12	-0.167446	0.281324	-0.595207	0.551705	0.884775	TPRG1L
ENSG00000175279	180.155	-0.186399	0.313149	-0.595241	0.551682	0.884775	APITD1
ENSG00000135929	3760.7	-0.186958	0.314001	-0.595404	0.551573	0.884775	CYP27A1
ENSG00000109189	492.848	-0.0691157	0.116143	-0.595094	0.551781	0.884775	USP46
ENSG00000154124	438.87	-0.160928	0.270192	-0.595607	0.551438	0.884775	OTULIN
ENSG00000105339	461.544	0.203521	0.341595	0.595796	0.551312	0.884775	DENND3
ENSG00000166189	568.619	-0.149532	0.251311	-0.595008	0.551838	0.884775	HPS6
ENSG00000174405	377.969	0.0889848	0.149408	0.595582	0.551455	0.884775	LIG4
ENSG00000104880	26.544	-0.263531	0.442859	-0.595068	0.551798	0.884775	ARHGEF18
ENSG00000251322	460.503	-0.177283	0.298022	-0.594866	0.551933	0.884809	SHANK3
ENSG00000162813	716.168	0.102394	0.172213	0.594574	0.552128	0.884891	BPNT1
ENSG00000124570	3591.84	-0.099494	0.167338	-0.594568	0.552132	0.884891	SERPINB6
ENSG00000117602	446.799	0.193968	0.326785	0.593566	0.552802	0.884941	RCAN3
ENSG00000162639	126.838	0.203037	0.343335	0.591368	0.554274	0.884941	HENMT1
ENSG00000116882	6883.27	-0.210868	0.356443	-0.591591	0.554124	0.884941	HAO2
ENSG00000116580	698.269	-0.0764385	0.128794	-0.593493	0.552851	0.884941	GON4L
ENSG00000144029	1763.42	0.089379	0.150539	0.593727	0.552695	0.884941	MRPS5
ENSG00000188738	59.4323	0.209797	0.353891	0.592831	0.553294	0.884941	FSIP2
ENSG00000154767	2300	-0.0810955	0.137013	-0.59188	0.553931	0.884941	XPC
ENSG00000177479	1776.14	-0.068224	0.114906	-0.593737	0.552688	0.884941	ARIH2
ENSG00000168884	1012.21	-0.136778	0.231354	-0.591208	0.554381	0.884941	TNIP2
ENSG00000163257	615.717	-0.0794384	0.134467	-0.590764	0.554678	0.884941	DCAF16
ENSG00000179299	283.207	-0.0906634	0.153397	-0.591038	0.554495	0.884941	NSUN7
ENSG00000198556	191.836	-0.0814618	0.137783	-0.591231	0.554365	0.884941	ZNF789
ENSG00000068308	792.789	-0.175019	0.29551	-0.592259	0.553677	0.884941	OTUD5
ENSG00000104728	58.1411	0.127575	0.215816	0.591125	0.554436	0.884941	ARHGEF10
ENSG00000104341	3646.94	0.123167	0.207972	0.592228	0.553698	0.884941	LAPTM4B
ENSG00000137100	1576.29	0.10304	0.173895	0.592541	0.553488	0.884941	DCTN3
ENSG00000083223	646.024	0.1139	0.192738	0.590957	0.554549	0.884941	ZCCHC6
ENSG00000173457	683.426	-0.224439	0.379466	-0.591461	0.554212	0.884941	PPP1R14B
ENSG00000175581	846.354	0.0807214	0.136183	0.592741	0.553355	0.884941	MRPL48
ENSG00000166575	743.459	0.064856	0.109632	0.591578	0.554133	0.884941	TMEM135
ENSG00000196233	848.768	0.0683834	0.115116	0.594039	0.552486	0.884941	LCOR
ENSG00000120647	110.907	0.122088	0.206377	0.591574	0.554136	0.884941	CCDC77
ENSG00000196935	703.194	-0.140323	0.237341	-0.591229	0.554367	0.884941	SRGAP1
ENSG00000186298	2863.74	-0.0849574	0.142986	-0.594168	0.5524	0.884941	PPP1CC
ENSG00000188549	296.02	-0.179701	0.303329	-0.592428	0.553564	0.884941	C15orf52
ENSG00000090487	3179.92	-0.10293	0.173488	-0.593295	0.552983	0.884941	SPG21
ENSG00000174442	229.095	0.137543	0.232239	0.59225	0.553683	0.884941	ZWILCH
ENSG00000167196	1257.41	-0.081119	0.136945	-0.592347	0.553618	0.884941	FBXO22
ENSG00000227500	569.914	0.125119	0.210538	0.594281	0.552324	0.884941	SCAMP4
ENSG00000266930	38.689	-0.153561	0.258625	-0.593759	0.552674	0.884941	CTD-2085J24.4
ENSG00000187994	242.488	0.0991181	0.166834	0.594111	0.552438	0.884941	RINL
ENSG00000090013	2362.03	-0.147663	0.24992	-0.590841	0.554627	0.884941	BLVRB
ENSG00000012061	1189.55	0.0731019	0.123709	0.590918	0.554575	0.884941	ERCC1
ENSG00000170949	620.095	-0.100344	0.16972	-0.591229	0.554367	0.884941	ZNF160
ENSG00000103485	6784.3	-0.213601	0.361654	-0.590621	0.554775	0.884976	QPRT
ENSG00000165929	139.856	0.352533	0.597266	0.590244	0.555027	0.885261	TC2N
ENSG00000050327	296.502	0.109219	0.185136	0.58994	0.555231	0.88535	ARHGEF5
ENSG00000253710	482.238	-0.0806629	0.136726	-0.589959	0.555218	0.88535	ALG11
ENSG00000154473	2496.52	0.0744506	0.126228	0.589811	0.555318	0.88537	BUB3
ENSG00000215915	84.4333	-0.133516	0.227481	-0.586933	0.557249	0.88555	ATAD3C
ENSG00000069424	579.584	-0.151971	0.258116	-0.588772	0.556014	0.88555	KCNAB2
ENSG00000117676	2271.34	-0.133819	0.228101	-0.586665	0.557429	0.88555	RPS6KA1
ENSG00000215717	1489.13	-0.0850339	0.144718	-0.587582	0.556813	0.88555	TMEM167B
ENSG00000114978	4449.48	-0.0756088	0.12885	-0.586795	0.557342	0.88555	MOB1A
ENSG00000115307	2377.21	0.0623944	0.106335	0.586771	0.557358	0.88555	AUP1
ENSG00000065548	1896.62	0.0888372	0.150888	0.588764	0.55602	0.88555	ZC3H15
ENSG00000109787	1730.17	-0.0884108	0.150261	-0.588382	0.556276	0.88555	KLF3
ENSG00000247796	117.056	-0.107787	0.183601	-0.587073	0.557155	0.88555	CTD-2366F13.1
ENSG00000055208	1021.27	0.069297	0.117606	0.589232	0.555706	0.88555	TAB2
ENSG00000046647	670.537	-0.0905292	0.154028	-0.587747	0.556702	0.88555	GEMIN8
ENSG00000251136	97.9306	0.16572	0.281332	0.589054	0.555825	0.88555	RP11-37B2.1
ENSG00000135047	7132.66	-0.161201	0.274679	-0.58687	0.557291	0.88555	CTSL
ENSG00000048828	2230.41	0.0985006	0.167759	0.587155	0.557099	0.88555	FAM120A
ENSG00000095319	906.966	-0.162201	0.275591	-0.588557	0.556158	0.88555	NUP188
ENSG00000165458	829.401	-0.132484	0.225423	-0.587714	0.556724	0.88555	INPPL1
ENSG00000042429	676.181	0.0779343	0.1328	0.586854	0.557302	0.88555	MED17
ENSG00000059573	1668.97	0.0802042	0.136082	0.589384	0.555604	0.88555	ALDH18A1
ENSG00000176171	3686.49	-0.134594	0.228892	-0.588027	0.556514	0.88555	BNIP3
ENSG00000110888	519.104	-0.0667388	0.113434	-0.588349	0.556298	0.88555	CAPRIN2
ENSG00000185432	4226.36	-0.158084	0.269102	-0.58745	0.556902	0.88555	METTL7A
ENSG00000175183	1453.08	0.132661	0.225196	0.58909	0.555801	0.88555	CSRP2
ENSG00000137814	286.396	-0.125117	0.213238	-0.586749	0.557372	0.88555	HAUS2
ENSG00000128918	610.528	0.168102	0.285887	0.588001	0.556531	0.88555	ALDH1A2
ENSG00000085415	1086.92	-0.0714279	0.121675	-0.58704	0.557177	0.88555	SEH1L
ENSG00000263812	29.6503	0.195899	0.332668	0.588873	0.555947	0.88555	LINC00908
ENSG00000198131	532.915	-0.0908637	0.154706	-0.587331	0.556981	0.88555	ZNF544
ENSG00000197530	598.172	-0.147907	0.253227	-0.584088	0.559161	0.885807	MIB2
ENSG00000265241	1885.18	0.0616433	0.105507	0.584256	0.559048	0.885807	RBM8A
ENSG00000116698	1127.93	0.0761887	0.130183	0.585243	0.558384	0.885807	SMG7
ENSG00000270532	34.1194	0.232524	0.396814	0.585977	0.557891	0.885807	PEBP1P2
ENSG00000243422	42.8662	0.231688	0.39635	0.584555	0.558847	0.885807	RP11-413E6.1
ENSG00000242622	28.845	0.15539	0.266078	0.584001	0.55922	0.885807	RP11-18H7.1
ENSG00000170502	1477.93	0.119564	0.204231	0.585434	0.558256	0.885807	NUDT9
ENSG00000164070	1257.02	-0.101536	0.173839	-0.584084	0.559164	0.885807	HSPA4L
ENSG00000168556	300.008	0.114409	0.195452	0.585355	0.558309	0.885807	ING2
ENSG00000106638	972.816	0.0621501	0.106033	0.58614	0.557782	0.885807	TBL2
ENSG00000276668	71.2534	-0.198077	0.339146	-0.584046	0.55919	0.885807	RP11-35J10.7
ENSG00000138111	97.6492	0.13289	0.227268	0.58473	0.558729	0.885807	TMEM180
ENSG00000122966	439.524	0.158615	0.270749	0.585838	0.557984	0.885807	CIT
ENSG00000136152	773.242	-0.0686426	0.117529	-0.58405	0.559186	0.885807	COG3
ENSG00000100483	186.016	0.0951284	0.162614	0.584996	0.55855	0.885807	VCPKMT
ENSG00000140564	857.753	-0.0793146	0.135627	-0.584801	0.558682	0.885807	FURIN
ENSG00000108654	19714.2	-0.104942	0.179378	-0.585035	0.558524	0.885807	DDX5
ENSG00000105708	505.662	-0.151412	0.258275	-0.586242	0.557713	0.885807	ZNF14
ENSG00000189144	291.089	-0.117334	0.200334	-0.585691	0.558083	0.885807	ZNF573
ENSG00000170892	329.836	0.0801199	0.136949	0.585037	0.558523	0.885807	TSEN34
ENSG00000274422	253.831	0.295546	0.505759	0.58436	0.558978	0.885807	LL22NC03-2H8.5
ENSG00000128159	912.662	-0.155083	0.265346	-0.584454	0.558915	0.885807	TUBGCP6
ENSG00000204843	2831.22	-0.0903517	0.154956	-0.583081	0.559839	0.885967	DCTN1
ENSG00000196632	232.652	-0.0963973	0.165254	-0.583327	0.559673	0.885967	WNK3
ENSG00000120889	1094.49	0.121342	0.20798	0.583431	0.559603	0.885967	TNFRSF10B
ENSG00000173465	584.694	0.101397	0.173884	0.583131	0.559805	0.885967	SSSCA1
ENSG00000151715	571.862	0.179277	0.307366	0.583267	0.559713	0.885967	TMEM45B
ENSG00000198863	735.527	-0.134838	0.231131	-0.583384	0.559635	0.885967	RUNDC1
ENSG00000166398	106.377	-0.227588	0.390079	-0.583441	0.559596	0.885967	KIAA0355
ENSG00000116497	401.554	-0.126432	0.217004	-0.582627	0.560144	0.886012	S100PBP
ENSG00000162836	751.547	-0.115145	0.197678	-0.582489	0.560238	0.886012	ACP6
ENSG00000184432	4414.67	-0.0494501	0.0848594	-0.58273	0.560075	0.886012	COPB2
ENSG00000228065	100.155	0.190224	0.326534	0.582555	0.560193	0.886012	LINC01515
ENSG00000047346	562.002	0.0842261	0.14458	0.582557	0.560192	0.886012	FAM214A
ENSG00000169564	2164.69	0.10431	0.179356	0.581579	0.56085	0.886161	PCBP1
ENSG00000164056	576.234	0.159822	0.274807	0.58158	0.560849	0.886161	SPRY1
ENSG00000171365	3878.09	-0.118596	0.203894	-0.581654	0.5608	0.886161	CLCN5
ENSG00000160972	1849.44	-0.181649	0.312182	-0.581869	0.560655	0.886161	PPP1R16A
ENSG00000175573	687.951	-0.105887	0.182043	-0.581659	0.560796	0.886161	C11orf68
ENSG00000101365	2948.28	-0.107439	0.184657	-0.58183	0.560681	0.886161	IDH3B
ENSG00000233393	71.4611	-0.140282	0.241193	-0.581618	0.560824	0.886161	AP000688.29
ENSG00000005436	691.233	-0.0862308	0.148442	-0.580907	0.561303	0.886409	GCFC2
ENSG00000168137	819.438	-0.0931778	0.160398	-0.580915	0.561297	0.886409	SETD5
ENSG00000184867	619.03	0.116183	0.199988	0.580947	0.561276	0.886409	ARMCX2
ENSG00000214827	22.3835	-0.189116	0.325406	-0.581167	0.561128	0.886409	MTCP1
ENSG00000163602	590.496	0.0747574	0.128762	0.580584	0.561521	0.886635	RYBP
ENSG00000262823	47.2231	0.128476	0.221439	0.580185	0.56179	0.886943	RP13-580F15.2
ENSG00000135775	908.99	0.0473054	0.0816255	0.579542	0.562224	0.886945	COG2
ENSG00000104691	401.653	-0.0906101	0.156346	-0.579549	0.562219	0.886945	UBXN8
ENSG00000151239	1421.64	0.0884223	0.152557	0.5796	0.562184	0.886945	TWF1
ENSG00000267350	258.08	-0.107059	0.184685	-0.579682	0.562129	0.886945	RP1-178F10.3
ENSG00000133195	718.086	-0.15489	0.267244	-0.579584	0.562195	0.886945	SLC39A11
ENSG00000133275	558.171	-0.184249	0.317933	-0.579523	0.562236	0.886945	CSNK1G2
ENSG00000187889	320.804	-0.141238	0.243798	-0.579324	0.562371	0.88704	C1orf168
ENSG00000144199	189.021	0.0949538	0.16398	0.579057	0.56255	0.887207	FAHD2B
ENSG00000177855	17.3798	0.200216	0.346	0.578659	0.562819	0.887269	CACYBPP2
ENSG00000176946	1461.85	0.0710036	0.122772	0.578337	0.563037	0.887269	THAP4
ENSG00000144895	1898.16	-0.0506409	0.0875783	-0.578236	0.563105	0.887269	EIF2A
ENSG00000139318	1787.02	0.148597	0.257035	0.57812	0.563183	0.887269	DUSP6
ENSG00000197653	12.8081	-0.345503	0.597164	-0.578573	0.562878	0.887269	DNAH10
ENSG00000166669	209.89	-0.157172	0.271661	-0.578559	0.562887	0.887269	ATF7IP2
ENSG00000169689	1125.37	0.118333	0.204458	0.578765	0.562748	0.887269	STRA13
ENSG00000160392	147.267	-0.083912	0.145133	-0.578172	0.563148	0.887269	C19orf47
ENSG00000227671	70.2435	0.148014	0.256172	0.577789	0.563406	0.88748	MIR3916
ENSG00000104823	10190.9	-0.154161	0.266852	-0.577702	0.563465	0.88748	ECH1
ENSG00000111231	892.774	-0.0697556	0.120787	-0.57751	0.563595	0.887567	GPN3
ENSG00000143322	403.772	0.0645749	0.112043	0.57634	0.564386	0.887762	ABL2
ENSG00000115808	559.958	0.0967901	0.167925	0.576389	0.564353	0.887762	STRN
ENSG00000162971	297.027	-0.0691349	0.119868	-0.576757	0.564104	0.887762	TYW5
ENSG00000059378	394.28	-0.219745	0.380931	-0.576863	0.564032	0.887762	PARP12
ENSG00000164889	1574.71	-0.0920253	0.159567	-0.576719	0.564129	0.887762	SLC4A2
ENSG00000055609	1921.72	0.0648687	0.112408	0.577081	0.563885	0.887762	KMT2C
ENSG00000102921	497.799	-0.111505	0.193472	-0.576338	0.564386	0.887762	N4BP1
ENSG00000132824	3711.08	0.0637888	0.110666	0.57641	0.564338	0.887762	SERINC3
ENSG00000105732	551.862	0.102933	0.178589	0.576372	0.564364	0.887762	ZNF574
ENSG00000101049	1452.75	-0.15	0.260446	-0.575936	0.564658	0.888073	SGK2
ENSG00000117713	1219.12	0.0810807	0.140888	0.575499	0.564954	0.888171	ARID1A
ENSG00000137171	1277.68	-0.0947311	0.164549	-0.575701	0.564817	0.888171	KLC4
ENSG00000243279	345.789	0.087415	0.152002	0.575089	0.565231	0.888171	PRAF2
ENSG00000179091	8772.25	-0.102526	0.178279	-0.575084	0.565235	0.888171	CYC1
ENSG00000165355	404.753	-0.146269	0.254191	-0.575431	0.565	0.888171	FBXO33
ENSG00000166592	370.465	0.32644	0.567696	0.575026	0.565273	0.888171	RRAD
ENSG00000108559	983.198	-0.0831722	0.144656	-0.574966	0.565314	0.888171	NUP88
ENSG00000100105	595.218	0.111754	0.19428	0.575219	0.565143	0.888171	PATZ1
ENSG00000094914	1079.27	-0.0564183	0.0981577	-0.574771	0.565446	0.888261	AAAS
ENSG00000117010	238.998	0.101888	0.177341	0.574531	0.565608	0.888399	ZNF684
ENSG00000152292	74.5388	-0.255476	0.444867	-0.574275	0.565782	0.888439	SH2D6
ENSG00000100246	459.61	0.068033	0.118451	0.574358	0.565726	0.888439	DNAL4
ENSG00000112079	1452.92	0.0493523	0.0859657	0.574092	0.565905	0.888516	STK38
ENSG00000135837	1810.42	0.0507898	0.0887458	0.572307	0.567114	0.888655	CEP350
ENSG00000174059	939.712	0.156795	0.273586	0.573112	0.566569	0.888655	CD34
ENSG00000115548	780.486	-0.0722921	0.126183	-0.572914	0.566703	0.888655	KDM3A
ENSG00000175110	944.142	-0.0794304	0.138459	-0.573674	0.566188	0.888655	MRPS22
ENSG00000156931	804.948	-0.0836364	0.145847	-0.573451	0.566339	0.888655	VPS8
ENSG00000123213	1084.2	-0.132986	0.232585	-0.571774	0.567475	0.888655	NLN
ENSG00000030110	670.117	0.111834	0.195593	0.571768	0.567479	0.888655	BAK1
ENSG00000135241	1378.62	0.0697599	0.121977	0.571911	0.567382	0.888655	PNPLA8
ENSG00000164898	447.385	-0.138399	0.24185	-0.572253	0.56715	0.888655	C7orf55
ENSG00000033050	1682.21	0.0540089	0.0942481	0.57305	0.566611	0.888655	ABCF2
ENSG00000158526	2525.66	-0.0822526	0.143724	-0.572297	0.567121	0.888655	TSR2
ENSG00000171100	699.002	-0.0591137	0.103209	-0.572759	0.566808	0.888655	MTM1
ENSG00000197858	5067.61	-0.0704914	0.123122	-0.57253	0.566963	0.888655	GPAA1
ENSG00000173137	283.326	0.107982	0.18866	0.572367	0.567074	0.888655	ADCK5
ENSG00000139194	13991.7	-0.228752	0.399799	-0.572167	0.567209	0.888655	RBP5
ENSG00000140395	2398.22	0.0879428	0.15349	0.572957	0.566674	0.888655	WDR61
ENSG00000170836	447.995	0.120213	0.210028	0.572369	0.567072	0.888655	PPM1D
ENSG00000150656	110.109	0.20421	0.357105	0.57185	0.567423	0.888655	CNDP1
ENSG00000100994	3318.17	0.126773	0.221042	0.573523	0.56629	0.888655	PYGB
ENSG00000205643	490.639	-0.0655979	0.114665	-0.572084	0.567265	0.888655	CDPF1
ENSG00000091527	1520.71	0.0999106	0.174895	0.571259	0.567824	0.888909	CDV3
ENSG00000135525	2039.84	-0.120911	0.211679	-0.5712	0.567864	0.888909	MAP7
ENSG00000149600	2608.98	0.0830171	0.145314	0.571295	0.5678	0.888909	COMMD7
ENSG00000162366	52108.2	-0.198728	0.348982	-0.569452	0.56905	0.888982	PDZK1IP1
ENSG00000135862	1811.48	0.11829	0.207366	0.570439	0.56838	0.888982	LAMC1
ENSG00000010256	16669.8	-0.0989514	0.173822	-0.569268	0.569174	0.888982	UQCRC1
ENSG00000186352	95.4589	0.165873	0.291312	0.569401	0.569084	0.888982	ANKRD37
ENSG00000156471	1775.11	-0.0553224	0.0970424	-0.570084	0.56862	0.888982	PTDSS1
ENSG00000129158	457.16	-0.0707802	0.124206	-0.56986	0.568773	0.888982	SERGEF
ENSG00000134809	1335.97	-0.128359	0.224964	-0.570577	0.568286	0.888982	TIMM10
ENSG00000035403	3210.71	0.13599	0.238427	0.570364	0.568431	0.888982	VCL
ENSG00000189079	889.157	-0.10542	0.18473	-0.57067	0.568224	0.888982	ARID2
ENSG00000139546	664.728	0.0697535	0.122402	0.56987	0.568766	0.888982	TARBP2
ENSG00000185043	3552.12	0.113233	0.198683	0.569916	0.568734	0.888982	CIB1
ENSG00000196502	636.298	0.194875	0.342277	0.569347	0.56912	0.888982	SULT1A1
ENSG00000109111	1335.14	-0.0432613	0.0759612	-0.569519	0.569004	0.888982	SUPT6H
ENSG00000141698	1360.56	0.0939835	0.164606	0.570961	0.568026	0.888982	NT5C3B
ENSG00000017797	2139.25	-0.0899267	0.157776	-0.569964	0.568702	0.888982	RALBP1
ENSG00000267939	16.3288	-0.360322	0.632409	-0.56976	0.56884	0.888982	CTD-2325M2.1
ENSG00000184076	5487	0.146516	0.256775	0.570601	0.56827	0.888982	UQCR10
ENSG00000088038	70.0904	-0.131018	0.230256	-0.56901	0.569349	0.889139	CNOT3
ENSG00000155366	5343.14	0.115332	0.203268	0.567388	0.57045	0.889388	RHOC
ENSG00000174567	121.377	-0.201167	0.354558	-0.567374	0.57046	0.889388	GOLT1A
ENSG00000115970	788.221	-0.0835646	0.147179	-0.567774	0.570188	0.889388	THADA
ENSG00000157510	321.74	-0.128105	0.225554	-0.567954	0.570066	0.889388	AFAP1L1
ENSG00000175575	1364.54	-0.113385	0.199621	-0.567999	0.570036	0.889388	PAAF1
ENSG00000165650	1490.77	-0.0722887	0.127388	-0.567468	0.570396	0.889388	PDZD8
ENSG00000092330	1683.28	0.0651288	0.114574	0.568441	0.569735	0.889388	TINF2
ENSG00000165501	146.739	0.122919	0.216239	0.568438	0.569738	0.889388	LRR1
ENSG00000100554	3313.82	-0.1047	0.184232	-0.568305	0.569828	0.889388	ATP6V1D
ENSG00000167005	1948.69	-0.0906145	0.159572	-0.567859	0.570131	0.889388	NUDT21
ENSG00000167920	372.375	-0.124076	0.218572	-0.567665	0.570263	0.889388	TMEM99
ENSG00000130005	2451.36	0.200896	0.354094	0.567352	0.570475	0.889388	GAMT
ENSG00000204611	344.748	-0.100354	0.176549	-0.568419	0.56975	0.889388	ZNF616
ENSG00000104368	1847.45	0.187882	0.331358	0.567004	0.570711	0.88964	PLAT
ENSG00000114933	724.028	0.0819368	0.144555	0.566821	0.570836	0.889718	INO80D
ENSG00000136518	885.459	0.0855877	0.15105	0.566617	0.570974	0.889819	ACTL6A
ENSG00000092820	16155.4	0.0584968	0.103335	0.56609	0.571332	0.88999	EZR
ENSG00000136273	415.359	-0.0700646	0.123905	-0.56547	0.571754	0.88999	HUS1
ENSG00000197265	729.732	0.0780536	0.138032	0.565473	0.571752	0.88999	GTF2E2
ENSG00000104442	1244.59	0.0575134	0.101628	0.565923	0.571446	0.88999	ARMC1
ENSG00000174903	311.886	-0.0642704	0.113576	-0.565879	0.571476	0.88999	RAB1B
ENSG00000172661	1132.45	-0.111964	0.197709	-0.566309	0.571184	0.88999	FAM21C
ENSG00000057294	594.82	-0.112502	0.198905	-0.565606	0.571662	0.88999	PKP2
ENSG00000111052	665.16	-0.0861984	0.15237	-0.565717	0.571586	0.88999	LIN7A
ENSG00000182156	200.985	-0.225851	0.399381	-0.565503	0.571731	0.88999	ENPP7
ENSG00000143001	146.983	-0.157283	0.27848	-0.564791	0.572216	0.890015	TMEM61
ENSG00000196743	908.776	0.0646951	0.114485	0.565098	0.572007	0.890015	GM2A
ENSG00000231074	49.1368	0.126436	0.223827	0.564883	0.572153	0.890015	HCG18
ENSG00000185787	8509.58	0.045148	0.0799124	0.564968	0.572096	0.890015	MORF4L1
ENSG00000231878	4.94317	0.375194	0.6638	0.565221	0.571923	0.890015	SNRPFP1
ENSG00000204673	389.179	-0.0903822	0.159877	-0.565323	0.571854	0.890015	AKT1S1
ENSG00000065268	1601.72	0.129528	0.229415	0.564602	0.572345	0.890099	WDR18
ENSG00000169744	246.731	0.136869	0.242522	0.564358	0.57251	0.890125	LDB2
ENSG00000273247	245.35	-0.129625	0.229644	-0.564459	0.572442	0.890125	RP11-83A24.2
ENSG00000114993	2540.57	-0.120276	0.213414	-0.563579	0.573041	0.890598	RTKN
ENSG00000152990	422.56	-0.111679	0.198197	-0.563474	0.573112	0.890598	GPR125
ENSG00000269821	1840.67	-0.149532	0.265231	-0.563783	0.572902	0.890598	KCNQ1OT1
ENSG00000068903	1659.81	-0.0704463	0.124991	-0.56361	0.57302	0.890598	SIRT2
ENSG00000137409	8017.69	-0.0944964	0.167825	-0.563065	0.573391	0.890838	MTCH1
ENSG00000176125	58.7879	-0.16145	0.286754	-0.563028	0.573416	0.890838	UFSP1
ENSG00000177239	1710.66	0.0660667	0.117446	0.562527	0.573757	0.891021	MAN1B1
ENSG00000155252	593.668	-0.0948283	0.168563	-0.562569	0.573728	0.891021	PI4K2A
ENSG00000117906	1742.82	-0.103944	0.184721	-0.562709	0.573633	0.891021	RCN2
ENSG00000171757	100.107	-0.124034	0.220544	-0.562401	0.573843	0.891039	LRRC34
ENSG00000130340	2418.76	-0.0707717	0.125896	-0.562144	0.574018	0.891041	SNX9
ENSG00000135362	193.664	0.157529	0.280165	0.562273	0.57393	0.891041	PRR5L
ENSG00000089177	1119.63	-0.0820019	0.145893	-0.562071	0.574068	0.891041	KIF16B
ENSG00000116954	533.232	0.111399	0.198563	0.561027	0.574779	0.891042	RRAGC
ENSG00000115760	2139.84	-0.0765261	0.136373	-0.561152	0.574694	0.891042	BIRC6
ENSG00000184465	175.892	-0.113349	0.202121	-0.560798	0.574935	0.891042	WDR27
ENSG00000189077	2443.61	-0.156805	0.279487	-0.561044	0.574767	0.891042	TMEM120A
ENSG00000153956	476.385	0.143279	0.25556	0.560647	0.575038	0.891042	CACNA2D1
ENSG00000233382	45.925	0.151568	0.270402	0.560528	0.575119	0.891042	NKAPP1
ENSG00000137074	741.213	-0.0472207	0.0842202	-0.560681	0.575015	0.891042	APTX
ENSG00000136824	567.588	0.0858314	0.153121	0.560547	0.575107	0.891042	SMC2
ENSG00000132256	588.278	-0.0794045	0.141685	-0.560431	0.575185	0.891042	TRIM5
ENSG00000149489	60.2234	0.137493	0.245275	0.560565	0.575094	0.891042	ROM1
ENSG00000173113	2824.39	0.0815403	0.145165	0.561707	0.574316	0.891042	TRMT112
ENSG00000185164	247.41	-0.130136	0.232146	-0.560579	0.575084	0.891042	NOMO2
ENSG00000125814	245.545	-0.107558	0.191899	-0.560492	0.575144	0.891042	NAPB
ENSG00000161265	157.775	-0.138579	0.247034	-0.56097	0.574818	0.891042	U2AF1L4
ENSG00000167380	545.239	-0.0651873	0.116306	-0.56048	0.575152	0.891042	ZNF226
ENSG00000137960	4177.9	-0.142295	0.254215	-0.559742	0.575656	0.891655	GIPC2
ENSG00000242125	199.698	0.118548	0.211846	0.559595	0.575756	0.891695	SNHG3
ENSG00000168795	316.744	0.0777159	0.13905	0.558905	0.576226	0.891743	ZBTB5
ENSG00000148950	223.953	0.0977006	0.174802	0.558921	0.576215	0.891743	IMMP1L
ENSG00000030066	1134.43	-0.15052	0.269166	-0.559207	0.57602	0.891743	NUP160
ENSG00000110717	3428.42	0.13628	0.243705	0.559201	0.576024	0.891743	NDUFS8
ENSG00000125843	500.687	0.0954056	0.170704	0.558894	0.576234	0.891743	AP5S1
ENSG00000076826	413.165	0.132695	0.237341	0.559092	0.576099	0.891743	CAMSAP3
ENSG00000175707	328.234	0.070213	0.125806	0.558105	0.576772	0.891891	KDF1
ENSG00000197147	525.501	-0.0632847	0.113438	-0.55788	0.576926	0.891891	LRRC8B
ENSG00000188010	1088.7	0.103888	0.18616	0.558059	0.576804	0.891891	MORN2
ENSG00000071073	1813.86	-0.0967597	0.173413	-0.557973	0.576863	0.891891	MGAT4A
ENSG00000175182	138.126	-0.12368	0.221581	-0.558169	0.576729	0.891891	FAM131A
ENSG00000104231	1035.57	0.0593118	0.106226	0.558355	0.576602	0.891891	ZFAND1
ENSG00000119655	5379.24	0.14474	0.259146	0.558529	0.576483	0.891891	NPC2
ENSG00000141867	851.687	0.102316	0.183382	0.55794	0.576886	0.891891	BRD4
ENSG00000143772	467.637	-0.166852	0.299343	-0.557395	0.577257	0.891969	ITPKB
ENSG00000184500	3996.65	0.12127	0.217486	0.557601	0.577117	0.891969	PROS1
ENSG00000124783	5056.41	-0.0614635	0.110296	-0.55726	0.57735	0.891969	SSR1
ENSG00000070367	1517.17	0.0501357	0.0899425	0.557419	0.577241	0.891969	EXOC5
ENSG00000105726	1484.22	-0.138983	0.249367	-0.557345	0.577292	0.891969	ATP13A1
ENSG00000270728	49.585	-0.147055	0.265723	-0.553412	0.579981	0.892128	RP4-657E11.10
ENSG00000228192	27.5117	-0.196364	0.353114	-0.556091	0.578149	0.892128	RP11-342M1.3
ENSG00000224081	102.208	-0.147776	0.26571	-0.556154	0.578105	0.892128	LINC01057
ENSG00000055917	1538.12	-0.0746582	0.134812	-0.553797	0.579718	0.892128	PUM2
ENSG00000213337	359.477	-0.068392	0.123661	-0.55306	0.580222	0.892128	ANKRD39
ENSG00000040933	490.217	-0.181326	0.325851	-0.556469	0.57789	0.892128	INPP4A
ENSG00000163815	335.367	-0.151933	0.273999	-0.554504	0.579234	0.892128	CLEC3B
ENSG00000168309	1446.97	-0.124502	0.225304	-0.552597	0.58054	0.892128	FAM107A
ENSG00000114054	4037.98	-0.1436	0.259811	-0.55271	0.580462	0.892128	PCCB
ENSG00000073792	245.575	-0.0854667	0.154138	-0.554482	0.579249	0.892128	IGF2BP2
ENSG00000251495	8.79546	-0.289513	0.520659	-0.556051	0.578176	0.892128	PPIAP11
ENSG00000196670	477.27	-0.105675	0.190382	-0.555069	0.578848	0.892128	ZFP62
ENSG00000180992	1770.83	0.112206	0.202024	0.555409	0.578615	0.892128	MRPL14
ENSG00000169976	2309.97	0.11036	0.198515	0.555925	0.578262	0.892128	SF3B5
ENSG00000122550	955.528	-0.0742166	0.134115	-0.553379	0.580004	0.892128	KLHL7
ENSG00000176532	177.004	0.121503	0.219762	0.552885	0.580342	0.892128	PRR15
ENSG00000004766	687.954	-0.0651789	0.117311	-0.555606	0.57848	0.892128	CCDC132
ENSG00000004864	1556.35	-0.0948621	0.171191	-0.55413	0.57949	0.892128	SLC25A13
ENSG00000105856	2444.76	-0.10908	0.19647	-0.555199	0.578758	0.892128	HBP1
ENSG00000147050	462.905	-0.0972561	0.175913	-0.552866	0.580355	0.892128	KDM6A
ENSG00000131724	2258.72	0.0888289	0.160767	0.552532	0.580584	0.892128	IL13RA1
ENSG00000155100	306.992	0.0867634	0.156912	0.552944	0.580302	0.892128	OTUD6B
ENSG00000187186	8.35211	-0.270184	0.487277	-0.554477	0.579252	0.892128	RP11-195F19.5
ENSG00000136867	69.2414	-0.131407	0.237484	-0.553332	0.580036	0.892128	SLC31A2
ENSG00000136877	1087.86	-0.0963304	0.173749	-0.554424	0.579289	0.892128	FPGS
ENSG00000166444	556.203	0.1645	0.296927	0.554008	0.579574	0.892128	ST5
ENSG00000185238	458.478	0.0772647	0.138783	0.556731	0.577711	0.892128	PRMT3
ENSG00000119917	949.639	0.132177	0.238683	0.553777	0.579731	0.892128	IFIT3
ENSG00000055950	1496.51	-0.0931001	0.167369	-0.556258	0.578035	0.892128	MRPL43
ENSG00000089060	923.692	0.122587	0.220975	0.554755	0.579062	0.892128	SLC8B1
ENSG00000198252	590.908	0.105005	0.189061	0.555403	0.578619	0.892128	STYX
ENSG00000242498	419.19	-0.093756	0.169658	-0.552619	0.580525	0.892128	ARPIN
ENSG00000155393	178.617	-0.0988469	0.178748	-0.552995	0.580267	0.892128	HEATR3
ENSG00000168286	593.89	-0.198382	0.358903	-0.552744	0.580438	0.892128	THAP11
ENSG00000266588	124.537	-0.287042	0.516369	-0.555886	0.578289	0.892128	RP1-56K13.5
ENSG00000173818	696.972	-0.0840236	0.151167	-0.555833	0.578325	0.892128	ENDOV
ENSG00000100983	3450.32	-0.0796732	0.143377	-0.555689	0.578424	0.892128	GSS
ENSG00000269386	56.2963	-0.135654	0.244002	-0.555956	0.578241	0.892128	RAB11B-AS1
ENSG00000242615	67.3799	0.120025	0.216094	0.555431	0.5786	0.892128	CTC-359D24.3
ENSG00000099991	472.82	0.0720172	0.13012	0.553467	0.579944	0.892128	CABIN1
ENSG00000177692	11.4305	-0.275686	0.497523	-0.554117	0.579499	0.892128	DNAJC28
ENSG00000273748	100.762	-0.247186	0.445975	-0.55426	0.579401	0.892128	AL592183.1
ENSG00000134717	1008.65	0.0684257	0.123956	0.552018	0.580936	0.892381	BTF3L4
ENSG00000228502	106.618	-0.105623	0.191541	-0.55144	0.581332	0.892381	EEF1A1P11
ENSG00000117143	776.712	-0.0638202	0.115696	-0.551622	0.581207	0.892381	UAP1
ENSG00000168894	1917.42	0.144655	0.262539	0.550985	0.581644	0.892381	RNF181
ENSG00000170364	276.259	-0.0810595	0.147084	-0.551109	0.581559	0.892381	SETMAR
ENSG00000169871	732.774	0.0727918	0.132066	0.551179	0.581511	0.892381	TRIM56
ENSG00000103599	147.647	-0.0853398	0.15468	-0.551719	0.581141	0.892381	IQCH
ENSG00000140598	619.501	0.0706443	0.128185	0.551112	0.581557	0.892381	EFTUD1
ENSG00000213398	111.514	-0.146765	0.26598	-0.55179	0.581092	0.892381	LCAT
ENSG00000159199	3960.73	0.129069	0.234247	0.550997	0.581636	0.892381	ATP5G1
ENSG00000185236	1713.21	0.0911131	0.165188	0.551572	0.581242	0.892381	RAB11B
ENSG00000204653	1748.55	-0.255343	0.463317	-0.55112	0.581551	0.892381	ASPDH
ENSG00000178719	732.655	-0.120513	0.218864	-0.550627	0.58189	0.892529	GRINA
ENSG00000196865	725.998	0.0788358	0.143154	0.550708	0.581834	0.892529	NHLRC2
ENSG00000179163	3782.65	0.0670544	0.122218	0.548646	0.583248	0.892812	FUCA1
ENSG00000142856	404.457	-0.153658	0.279722	-0.549326	0.582782	0.892812	ITGB3BP
ENSG00000144559	176.984	-0.092654	0.168738	-0.5491	0.582937	0.892812	TAMM41
ENSG00000058063	780.84	-0.0890328	0.162198	-0.548913	0.583065	0.892812	ATP11B
ENSG00000128039	525.671	0.102135	0.185869	0.549501	0.582662	0.892812	SRD5A3
ENSG00000112033	348.459	0.137953	0.251395	0.548748	0.583178	0.892812	PPARD
ENSG00000120254	302.072	0.160159	0.291504	0.549422	0.582716	0.892812	MTHFD1L
ENSG00000106400	2038.59	0.13895	0.253021	0.549164	0.582893	0.892812	ZNHIT1
ENSG00000147130	401.59	-0.0913266	0.166167	-0.549608	0.582588	0.892812	ZMYM3
ENSG00000234616	418.069	-0.0858886	0.156258	-0.549657	0.582554	0.892812	JRK
ENSG00000178105	1129.65	-0.0992553	0.180575	-0.549662	0.582551	0.892812	DDX10
ENSG00000121898	343.564	-0.186167	0.339133	-0.548948	0.583041	0.892812	CPXM2
ENSG00000126226	786.824	0.0550672	0.100385	0.548562	0.583306	0.892812	PCID2
ENSG00000131473	4263.97	-0.0987724	0.180075	-0.548508	0.583343	0.892812	ACLY
ENSG00000242852	26.9652	0.142144	0.259016	0.548787	0.583152	0.892812	ZNF709
ENSG00000011451	221.464	0.0757025	0.137603	0.550153	0.582215	0.892812	WIZ
ENSG00000263002	293.302	-0.101625	0.185187	-0.548767	0.583165	0.892812	ZNF234
ENSG00000147400	1396.88	0.114186	0.208393	0.547937	0.583735	0.892828	CETN2
ENSG00000253948	74.5861	-0.182201	0.332271	-0.548352	0.58345	0.892828	RP11-410L14.2
ENSG00000166228	4169.03	0.154436	0.281899	0.547842	0.583801	0.892828	PCBD1
ENSG00000010219	426.331	0.0644634	0.117633	0.548005	0.583688	0.892828	DYRK4
ENSG00000111602	365.308	-0.102381	0.186747	-0.548231	0.583533	0.892828	TIMELESS
ENSG00000083635	191.159	0.0993809	0.181346	0.548017	0.58368	0.892828	NUFIP1
ENSG00000197780	303.851	0.139829	0.255502	0.547269	0.584194	0.892878	TAF13
ENSG00000117266	592.314	-0.12246	0.224007	-0.546677	0.584601	0.892878	CDK18
ENSG00000119004	1982.14	0.0469817	0.085931	0.546738	0.584559	0.892878	CYP20A1
ENSG00000112514	1854.76	0.114016	0.208617	0.546534	0.584699	0.892878	CUTA
ENSG00000155085	256.978	-0.122751	0.224163	-0.547598	0.583968	0.892878	AK9
ENSG00000102081	1659.11	-0.119145	0.217689	-0.547317	0.584161	0.892878	FMR1
ENSG00000177889	3017.24	0.0423988	0.0774414	0.547496	0.584038	0.892878	UBE2N
ENSG00000261971	66.348	0.15398	0.281575	0.546852	0.58448	0.892878	RP11-473M20.7
ENSG00000105486	376.194	0.100405	0.183571	0.546954	0.58441	0.892878	LIG1
ENSG00000242779	170.592	-0.194019	0.355027	-0.54649	0.584729	0.892878	ZNF702P
ENSG00000130726	1314.63	0.133855	0.244615	0.547204	0.584238	0.892878	TRIM28
ENSG00000100218	196.279	0.123617	0.226121	0.546686	0.584594	0.892878	RSPH14
ENSG00000111859	1946.31	-0.100681	0.184283	-0.54634	0.584832	0.892922	NEDD9
ENSG00000116133	3208.4	0.0993564	0.182002	0.545909	0.585129	0.892931	DHCR24
ENSG00000163406	556.021	0.161268	0.295419	0.545895	0.585138	0.892931	SLC15A2
ENSG00000197386	1022.99	0.0952792	0.174572	0.545788	0.585212	0.892931	HTT
ENSG00000233927	3639	0.115129	0.210804	0.546141	0.584969	0.892931	RPS28
ENSG00000214046	2076.43	-0.073306	0.134268	-0.545969	0.585087	0.892931	SMIM7
ENSG00000116977	890.375	-0.0732897	0.134598	-0.544509	0.586091	0.893094	LGALS8
ENSG00000183891	223.778	-0.0912831	0.167363	-0.545418	0.585466	0.893094	TTC32
ENSG00000127952	527.056	0.0767322	0.140775	0.545068	0.585707	0.893094	STYXL1
ENSG00000126016	942.651	0.0827659	0.151983	0.544573	0.586047	0.893094	AMOT
ENSG00000085719	3194.17	-0.0468419	0.0859675	-0.544879	0.585837	0.893094	CPNE3
ENSG00000171311	395.483	0.0679307	0.124603	0.545178	0.585631	0.893094	EXOSC1
ENSG00000111716	39617.2	-0.124227	0.227852	-0.545208	0.585611	0.893094	LDHB
ENSG00000259291	437.397	-0.131534	0.241664	-0.544283	0.586247	0.893094	RP11-617F23.1
ENSG00000131143	15360.1	0.109947	0.201882	0.544607	0.586024	0.893094	COX4I1
ENSG00000072849	2043.76	0.0395613	0.0726795	0.544326	0.586217	0.893094	DERL2
ENSG00000087995	356.153	0.0829433	0.152323	0.544523	0.586082	0.893094	METTL2A
ENSG00000181523	1028.26	-0.0730111	0.133985	-0.544919	0.585809	0.893094	SGSH
ENSG00000020256	315.562	0.0660352	0.121339	0.544222	0.586289	0.893094	ZFP64
ENSG00000196998	1661.36	-0.0692483	0.127542	-0.542943	0.587169	0.893273	WDR45
ENSG00000023287	2167.03	0.0489804	0.0901911	0.543074	0.587079	0.893273	RB1CC1
ENSG00000122696	213.021	-0.077964	0.143505	-0.543284	0.586934	0.893273	SLC25A51
ENSG00000198917	721.096	-0.0544042	0.100183	-0.54305	0.587096	0.893273	C9orf114
ENSG00000244734	881.209	0.207015	0.381458	0.542694	0.587341	0.893273	HBB
ENSG00000180773	601.39	0.0717931	0.132157	0.543242	0.586963	0.893273	SLC36A4
ENSG00000169826	548.675	0.141562	0.260527	0.543369	0.586876	0.893273	CSGALNACT2
ENSG00000151445	525.461	-0.0662768	0.122106	-0.542783	0.587279	0.893273	VIPAS39
ENSG00000117899	2143.44	0.0701273	0.129202	0.542774	0.587285	0.893273	MESDC2
ENSG00000140750	642.772	-0.0934739	0.172217	-0.542768	0.58729	0.893273	ARHGAP17
ENSG00000141458	677.486	-0.13876	0.255712	-0.542641	0.587377	0.893273	NPC1
ENSG00000196562	2432.34	-0.150227	0.276649	-0.543024	0.587113	0.893273	SULF2
ENSG00000203880	1084.92	0.0587193	0.108001	0.543691	0.586654	0.893273	PCMTD2
ENSG00000141580	2114.2	-0.0382007	0.0704559	-0.542193	0.587686	0.893629	WDR45B
ENSG00000179862	341.008	-0.433009	0.799427	-0.541649	0.58806	0.893883	CITED4
ENSG00000183666	105.923	0.144107	0.266064	0.541624	0.588077	0.893883	GUSBP1
ENSG00000177169	277.404	0.087321	0.161168	0.5418	0.587956	0.893883	ULK1
ENSG00000214491	423.292	0.160468	0.296349	0.541482	0.588175	0.893919	SEC14L6
ENSG00000117118	4896.23	-0.136032	0.251346	-0.541213	0.58836	0.894087	SDHB
ENSG00000114850	3052.9	-0.0922951	0.170744	-0.540547	0.58882	0.894444	SSR3
ENSG00000149357	4446.03	0.104665	0.19357	0.540706	0.58871	0.894444	LAMTOR1
ENSG00000100445	213.263	-0.0784273	0.145069	-0.540621	0.588769	0.894444	SDR39U1
ENSG00000162929	130.822	0.170458	0.316011	0.539405	0.589607	0.895032	KIAA1841
ENSG00000138449	9865.15	0.111609	0.207188	0.538684	0.590105	0.895032	SLC40A1
ENSG00000163528	939.83	-0.0960445	0.178237	-0.538857	0.589985	0.895032	CHCHD4
ENSG00000065485	682.922	-0.127401	0.236068	-0.53968	0.589418	0.895032	PDIA5
ENSG00000253683	11.1777	0.260789	0.483178	0.539737	0.589379	0.895032	CTB-79E8.3
ENSG00000137343	26.2458	-0.168575	0.312744	-0.539017	0.589875	0.895032	ATAT1
ENSG00000136238	4820.78	-0.144641	0.268312	-0.539078	0.589833	0.895032	RAC1
ENSG00000129696	433.312	-0.0783315	0.145164	-0.539606	0.589469	0.895032	TTI2
ENSG00000006611	4668.82	-0.140086	0.260012	-0.538765	0.590049	0.895032	USH1C
ENSG00000133028	1068.12	-0.0700064	0.129841	-0.539171	0.589769	0.895032	SCO1
ENSG00000259120	416.111	-0.11415	0.211688	-0.539236	0.589724	0.895032	SMIM6
ENSG00000101310	3213.54	-0.067044	0.124399	-0.538942	0.589927	0.895032	SEC23B
ENSG00000231107	87.5439	0.189777	0.352565	0.538275	0.590388	0.895234	LINC01508
ENSG00000198056	118.794	0.128647	0.238966	0.53835	0.590335	0.895234	PRIM1
ENSG00000132424	2233.37	0.11906	0.221256	0.53811	0.590501	0.895293	PNISR
ENSG00000225457	91.1051	-0.188721	0.350802	-0.537969	0.590599	0.895327	RP11-736E3.1
ENSG00000183605	1335.94	-0.0997552	0.185551	-0.537618	0.590841	0.895581	SFXN4
ENSG00000105707	8442.43	-0.152025	0.282855	-0.537467	0.590945	0.895625	HPN
ENSG00000127993	421.424	-0.0923742	0.172023	-0.536988	0.591276	0.896014	RBM48
ENSG00000063660	517.899	0.174526	0.325114	0.536816	0.591394	0.896079	GPC1
ENSG00000213373	555.969	-0.170266	0.317527	-0.536225	0.591803	0.896471	LINC00671
ENSG00000131067	445.705	0.100435	0.187277	0.536291	0.591757	0.896471	GGT7
ENSG00000119636	325.44	0.0661232	0.123367	0.53599	0.591966	0.896604	CCDC176
ENSG00000134779	1743.22	0.0513853	0.0959073	0.535781	0.59211	0.896709	TPGS2
ENSG00000122299	1439.09	-0.0639949	0.119481	-0.535608	0.592229	0.896752	ZC3H7A
ENSG00000167862	635.228	0.0996233	0.186035	0.535507	0.592299	0.896752	ICT1
ENSG00000129933	1159.75	-0.095541	0.178479	-0.535307	0.592437	0.896752	MAU2
ENSG00000100348	4672.23	-0.082063	0.153301	-0.535307	0.592438	0.896752	TXN2
ENSG00000006007	1791.06	-0.0616902	0.115292	-0.535076	0.592597	0.896879	GDE1
ENSG00000162909	6490.61	0.105036	0.196571	0.534339	0.593107	0.896944	CAPN2
ENSG00000272644	49.6873	-0.1852	0.346899	-0.533873	0.593429	0.896944	RP11-33O4.1
ENSG00000168958	2688.22	-0.0524534	0.0982206	-0.534037	0.593316	0.896944	MFF
ENSG00000164024	1311.59	-0.0585017	0.109402	-0.534739	0.59283	0.896944	METAP1
ENSG00000106078	453.033	-0.0967256	0.180961	-0.534511	0.592988	0.896944	COBL
ENSG00000157800	1032.52	-0.0944902	0.176965	-0.533948	0.593378	0.896944	SLC37A3
ENSG00000169490	2191.68	0.0901776	0.168818	0.53417	0.593224	0.896944	TM2D2
ENSG00000165060	482.802	0.0777239	0.145505	0.534165	0.593227	0.896944	FXN
ENSG00000075407	1003.68	-0.0509092	0.0952164	-0.534669	0.592879	0.896944	ZNF37A
ENSG00000198909	659.461	-0.179015	0.335098	-0.534217	0.593192	0.896944	MAP3K3
ENSG00000089063	4180.65	-0.0641529	0.120176	-0.533823	0.593464	0.896944	TMEM230
ENSG00000100299	1302.01	-0.131672	0.246715	-0.533699	0.59355	0.89696	ARSA
ENSG00000118873	1352	0.0694109	0.130092	0.53355	0.593653	0.896967	RAB3GAP2
ENSG00000256185	11.1185	-0.231554	0.434049	-0.533476	0.593704	0.896967	RP11-612B6.2
ENSG00000033800	1605.96	-0.0897227	0.168235	-0.533318	0.593814	0.897019	PIAS1
ENSG00000119986	308.263	-0.106173	0.199141	-0.533153	0.593927	0.897077	AVPI1
ENSG00000116863	1328.47	0.0712059	0.133703	0.532567	0.594333	0.897228	ADPRHL2
ENSG00000117533	581.967	-0.0784863	0.147513	-0.532063	0.594682	0.897228	VAMP4
ENSG00000138231	493.506	0.0743317	0.139595	0.532483	0.594392	0.897228	DBR1
ENSG00000178338	152.64	-0.075402	0.14165	-0.532314	0.594509	0.897228	ZNF354B
ENSG00000151117	695.618	-0.185828	0.349269	-0.532047	0.594693	0.897228	TMEM86A
ENSG00000205669	53.7093	0.220997	0.415233	0.532224	0.594571	0.897228	ACOT6
ENSG00000090905	656.866	0.107321	0.201718	0.532034	0.594702	0.897228	TNRC6A
ENSG00000091164	2709.57	0.0554521	0.104227	0.532034	0.594702	0.897228	TXNL1
ENSG00000069998	1302.63	-0.0924133	0.173601	-0.532331	0.594497	0.897228	CECR5
ENSG00000162775	269.447	0.107661	0.202543	0.531546	0.59504	0.897625	RBM15
ENSG00000165733	953.716	0.0448051	0.0843138	0.531409	0.595135	0.897655	BMS1
ENSG00000198792	1055.68	-0.0809052	0.152312	-0.53118	0.595294	0.897781	TMEM184B
ENSG00000162601	437.042	0.112007	0.211531	0.529509	0.596452	0.898132	MYSM1
ENSG00000162434	5755.91	0.121158	0.228552	0.530109	0.596037	0.898132	JAK1
ENSG00000138448	3560.13	0.122046	0.230635	0.529173	0.596685	0.898132	ITGAV
ENSG00000138642	504.389	0.110932	0.209341	0.529912	0.596173	0.898132	HERC6
ENSG00000118420	163.97	-0.072599	0.137231	-0.52903	0.596785	0.898132	UBE3D
ENSG00000217325	30.9957	-0.232902	0.439576	-0.529834	0.596227	0.898132	PRELID1P1
ENSG00000146535	508.9	-0.170843	0.322927	-0.529046	0.596773	0.898132	GNA12
ENSG00000214717	1898.72	0.0753922	0.142519	0.528996	0.596808	0.898132	ZBED1
ENSG00000272232	12.9323	-0.315728	0.595671	-0.530038	0.596086	0.898132	Metazoa_SRP
ENSG00000255145	35.1425	0.164146	0.310087	0.529355	0.596559	0.898132	STX17-AS1
ENSG00000107833	127.205	0.11569	0.21811	0.530422	0.595819	0.898132	NPM3
ENSG00000185344	622.356	-0.0975542	0.183958	-0.530307	0.595899	0.898132	ATP6V0A2
ENSG00000122034	2224.4	-0.0710188	0.133898	-0.530396	0.595837	0.898132	GTF3A
ENSG00000165389	1795.64	0.0685608	0.12963	0.528895	0.596878	0.898132	SPTSSA
ENSG00000260549	71.6243	0.185257	0.349956	0.529372	0.596548	0.898132	MT1L
ENSG00000103335	894.768	0.137366	0.259118	0.530129	0.596022	0.898132	PIEZO1
ENSG00000152234	24481.8	-0.0884684	0.16701	-0.529719	0.596307	0.898132	ATP5A1
ENSG00000185800	264.665	-0.156901	0.296584	-0.529029	0.596785	0.898132	DMWD
ENSG00000225972	448.688	0.569225	1.07735	0.528355	0.597253	0.898152	MTND1P23
ENSG00000175756	4070.93	0.134159	0.253959	0.528269	0.597312	0.898152	AURKAIP1
ENSG00000109458	412.036	-0.0732326	0.13853	-0.528642	0.597054	0.898152	GAB1
ENSG00000164880	1310.36	-0.104364	0.197559	-0.528268	0.597313	0.898152	INTS1
ENSG00000173517	445.605	0.0838639	0.15873	0.528344	0.597261	0.898152	PEAK1
ENSG00000103061	135.782	-0.0710913	0.134585	-0.528228	0.597341	0.898152	SLC7A6OS
ENSG00000125775	150.343	-0.138002	0.261481	-0.52777	0.597659	0.898517	SDCBP2
ENSG00000170791	733.933	0.0793174	0.150331	0.527618	0.597765	0.898562	CHCHD7
ENSG00000214050	69.8226	0.120386	0.228259	0.52741	0.597909	0.898571	FBXO16
ENSG00000105656	406.778	-0.105058	0.199203	-0.527393	0.597921	0.898571	ELL
ENSG00000255248	208.419	-0.134929	0.255911	-0.527249	0.598021	0.898578	RP11-166D19.1
ENSG00000101161	2687.42	0.0488646	0.0926923	0.52717	0.598076	0.898578	PRPF6
ENSG00000117155	1672.17	-0.104312	0.197913	-0.527061	0.598151	0.898579	SSX2IP
ENSG00000128709	346.835	-0.116733	0.221737	-0.526451	0.598575	0.898651	HOXD9
ENSG00000205279	1962.15	-0.269169	0.511117	-0.52663	0.598451	0.898651	CTXN3
ENSG00000147010	1174.19	0.106828	0.202899	0.526509	0.598535	0.898651	SH3KBP1
ENSG00000121316	1613.04	-0.0854439	0.162241	-0.526646	0.598439	0.898651	PLBD1
ENSG00000104886	2739.82	0.0864679	0.164245	0.526457	0.598571	0.898651	PLEKHJ1
ENSG00000186376	379.95	-0.101424	0.192758	-0.52617	0.59877	0.898804	ZNF75D
ENSG00000157470	210.824	-0.124299	0.23627	-0.526088	0.598827	0.898804	FAM81A
ENSG00000125945	420.144	-0.101603	0.194096	-0.523469	0.600648	0.899241	ZNF436
ENSG00000135632	746.367	-0.0567507	0.108302	-0.524003	0.600276	0.899241	SMYD5
ENSG00000127838	4020.17	-0.0645752	0.123427	-0.523187	0.600844	0.899241	PNKD
ENSG00000153560	483.355	-0.107558	0.204993	-0.524689	0.599799	0.899241	UBP1
ENSG00000076242	970.518	-0.0636608	0.12158	-0.523613	0.600548	0.899241	MLH1
ENSG00000114737	731.142	0.114746	0.218592	0.52493	0.599632	0.899241	CISH
ENSG00000154153	2718.7	0.0934533	0.17807	0.524814	0.599713	0.899241	FAM134B
ENSG00000271737	27.6631	0.189961	0.362387	0.524193	0.600144	0.899241	CTB-113I20.2
ENSG00000164332	620.138	0.0745279	0.142273	0.523837	0.600392	0.899241	UBLCP1
ENSG00000153046	309.003	0.0769998	0.146792	0.52455	0.599896	0.899241	CDYL
ENSG00000204427	52.4677	-0.122057	0.232407	-0.525187	0.599453	0.899241	ABHD16A
ENSG00000065491	337.77	-0.0911202	0.173448	-0.525345	0.599343	0.899241	TBC1D22B
ENSG00000146963	805.528	0.0633404	0.120538	0.525481	0.599249	0.899241	C7orf55-LUC7L2
ENSG00000253320	143.261	-0.0972059	0.185797	-0.523183	0.600847	0.899241	KB-1507C5.2
ENSG00000156795	244.568	0.0826012	0.157627	0.524031	0.600257	0.899241	WDYHV1
ENSG00000235106	956.962	-0.067493	0.128977	-0.523293	0.60077	0.899241	LINC00094
ENSG00000226964	21.2314	-0.172538	0.329239	-0.524049	0.600244	0.899241	RHEBP2
ENSG00000166295	3426.11	0.0876559	0.16692	0.525136	0.599489	0.899241	ANAPC16
ENSG00000095539	128.35	-0.178347	0.339769	-0.524906	0.599648	0.899241	SEMA4G
ENSG00000107816	1050.13	0.0909177	0.173725	0.523344	0.600735	0.899241	LZTS2
ENSG00000136156	67131.1	-0.0858443	0.164066	-0.523231	0.600814	0.899241	ITM2B
ENSG00000182149	3547.3	0.0475553	0.0906527	0.524588	0.59987	0.899241	IST1
ENSG00000141027	4549.26	0.0455227	0.0869189	0.523738	0.600461	0.899241	NCOR1
ENSG00000154710	150.416	-0.112474	0.215202	-0.522643	0.601223	0.899355	RABGEF1
ENSG00000132541	7174.53	-0.187029	0.357854	-0.522641	0.601224	0.899355	HRSP12
ENSG00000087253	474.627	0.10552	0.201869	0.522718	0.601171	0.899355	LPCAT2
ENSG00000074755	549.656	-0.0749504	0.143322	-0.522952	0.601008	0.899355	ZZEF1
ENSG00000158769	1515.38	0.125018	0.239863	0.521205	0.602224	0.899409	F11R
ENSG00000143353	2581.2	-0.123566	0.236745	-0.521936	0.601715	0.899409	LYPLAL1
ENSG00000115204	2235	-0.0956402	0.183581	-0.52097	0.602388	0.899409	MPV17
ENSG00000163655	1074.79	-0.052503	0.100703	-0.521364	0.602113	0.899409	GMPS
ENSG00000272335	160.329	0.11898	0.228089	0.521638	0.601922	0.899409	RP11-53O19.3
ENSG00000131018	3836.8	-0.0773656	0.148445	-0.521173	0.602246	0.899409	SYNE1
ENSG00000156052	1641.73	0.0644335	0.123679	0.520974	0.602385	0.899409	GNAQ
ENSG00000196642	685.015	0.118496	0.227161	0.521639	0.601922	0.899409	RABL6
ENSG00000196693	1791.72	-0.0603867	0.115693	-0.521957	0.6017	0.899409	ZNF33B
ENSG00000215021	2837.39	0.0603091	0.115702	0.521244	0.602197	0.899409	PHB2
ENSG00000135678	5761.48	0.0993504	0.19058	0.521304	0.602155	0.899409	CPM
ENSG00000166133	381.635	0.0565132	0.108441	0.521141	0.602268	0.899409	RPUSD2
ENSG00000141040	342.82	-0.0656776	0.126051	-0.521039	0.602339	0.899409	ZNF287
ENSG00000101146	963.381	0.0523123	0.100148	0.522351	0.601426	0.899409	RAE1
ENSG00000115255	1767.47	-0.236506	0.453635	-0.521357	0.602118	0.899409	REEP6
ENSG00000196418	268.245	-0.0899541	0.172892	-0.520289	0.602862	0.899528	ZNF124
ENSG00000116016	3759.02	-0.106245	0.204107	-0.520536	0.60269	0.899528	EPAS1
ENSG00000214870	120.33	0.149389	0.287351	0.519884	0.603144	0.899528	AC004540.5
ENSG00000213261	5.92823	0.320955	0.616599	0.520525	0.602698	0.899528	AC093106.7
ENSG00000170515	1513.55	0.043628	0.083835	0.520403	0.602783	0.899528	PA2G4
ENSG00000139496	847.476	-0.070892	0.136336	-0.51998	0.603077	0.899528	NUPL1
ENSG00000072415	1877.2	-0.0741085	0.142436	-0.520294	0.602859	0.899528	MPP5
ENSG00000140553	1571.38	0.0552292	0.106231	0.519897	0.603135	0.899528	UNC45A
ENSG00000247315	287.809	0.10731	0.20637	0.519988	0.603072	0.899528	ZCCHC3
ENSG00000131781	1114.79	0.186721	0.360864	0.517428	0.604857	0.899728	FMO5
ENSG00000081479	13799.1	-0.140503	0.271034	-0.518397	0.604182	0.899728	LRP2
ENSG00000114302	1538.53	0.0844204	0.162965	0.518027	0.604439	0.899728	PRKAR2A
ENSG00000135077	1700.74	0.15912	0.306746	0.518734	0.603946	0.899728	HAVCR2
ENSG00000176783	1627.92	-0.11342	0.218862	-0.518227	0.6043	0.899728	RUFY1
ENSG00000198742	439.539	-0.125244	0.241998	-0.517542	0.604778	0.899728	SMURF1
ENSG00000106615	2170.12	0.0518541	0.100199	0.517511	0.604799	0.899728	RHEB
ENSG00000126756	1305.8	0.0801992	0.154748	0.518258	0.604278	0.899728	UXT
ENSG00000081386	202.412	0.0830967	0.160522	0.517664	0.604693	0.899728	ZNF510
ENSG00000119977	2460.4	-0.0498302	0.0962485	-0.517725	0.60465	0.899728	TCTN3
ENSG00000188690	1941.43	0.10813	0.208645	0.518249	0.604285	0.899728	UROS
ENSG00000151065	576.597	-0.0599858	0.11561	-0.518862	0.603857	0.899728	DCP1B
ENSG00000174456	384.336	-0.079778	0.15397	-0.518141	0.60436	0.899728	C12orf76
ENSG00000111358	347.051	0.0932262	0.180093	0.517655	0.604699	0.899728	GTF2H3
ENSG00000088387	485.568	0.130288	0.251694	0.517646	0.604705	0.899728	DOCK9
ENSG00000139835	623.065	-0.141137	0.272117	-0.518663	0.603996	0.899728	GRTP1
ENSG00000137767	950.987	0.0585798	0.112803	0.519309	0.603545	0.899728	SQRDL
ENSG00000086504	2067.5	0.0887541	0.171195	0.518439	0.604152	0.899728	MRPL28
ENSG00000109103	745.99	0.0555711	0.107103	0.518858	0.60386	0.899728	UNC119
ENSG00000254004	580.504	-0.0857774	0.165609	-0.517952	0.604492	0.899728	ZNF260
ENSG00000266916	44.4049	-0.152419	0.293489	-0.519335	0.603527	0.899728	ZNF793-AS1
ENSG00000119280	1467.73	0.126191	0.245122	0.514809	0.606686	0.900099	C1orf198
ENSG00000135926	4951.36	0.0493109	0.095769	0.514894	0.606627	0.900099	TMBIM1
ENSG00000242960	155.911	0.219604	0.426024	0.515474	0.606222	0.900099	FTH1P23
ENSG00000131507	2109.18	-0.0637966	0.123635	-0.516007	0.60585	0.900099	NDFIP1
ENSG00000112210	264.034	0.134367	0.260552	0.515702	0.606063	0.900099	RAB23
ENSG00000168303	1744.39	0.115562	0.224143	0.515573	0.606152	0.900099	MPLKIP
ENSG00000128590	3574.86	-0.0838586	0.162874	-0.514867	0.606646	0.900099	DNAJB9
ENSG00000104221	116.239	-0.101404	0.196611	-0.51576	0.606022	0.900099	BRF2
ENSG00000083168	830.622	0.0714461	0.13854	0.515707	0.606059	0.900099	KAT6A
ENSG00000242616	41.7985	0.140951	0.273693	0.514999	0.606554	0.900099	GNG10
ENSG00000148344	239.449	0.123088	0.238912	0.515203	0.606411	0.900099	PTGES
ENSG00000176485	3258.74	0.139734	0.270774	0.516052	0.605818	0.900099	PLA2G16
ENSG00000110011	734.672	0.0783709	0.152202	0.514914	0.606613	0.900099	DNAJC4
ENSG00000126432	8544.37	0.11014	0.213666	0.515475	0.606221	0.900099	PRDX5
ENSG00000107614	254.721	0.083921	0.162646	0.515975	0.605872	0.900099	TRDMT1
ENSG00000257727	628.72	0.0712159	0.138259	0.515089	0.606491	0.900099	CNPY2
ENSG00000155463	1983.81	-0.0783515	0.151721	-0.516419	0.605562	0.900099	OXA1L
ENSG00000140350	873.896	-0.0861668	0.167126	-0.51558	0.606148	0.900099	ANP32A
ENSG00000255198	115.696	0.140426	0.272359	0.515593	0.606139	0.900099	SNHG9
ENSG00000260963	157.914	-0.154558	0.29932	-0.516362	0.605602	0.900099	RP11-297L17.2
ENSG00000087076	2224.01	-0.217149	0.421428	-0.515271	0.606364	0.900099	HSD17B14
ENSG00000124788	548.459	-0.0717477	0.139444	-0.514529	0.606883	0.900166	ATXN1
ENSG00000108344	1247.9	-0.0581947	0.113091	-0.514584	0.606844	0.900166	PSMD3
ENSG00000166783	153.946	-0.09881	0.192123	-0.514306	0.607038	0.900285	KIAA0430
ENSG00000177030	630.595	-0.116261	0.226224	-0.51392	0.607308	0.900408	DEAF1
ENSG00000258056	214.883	0.0864725	0.168217	0.514052	0.607216	0.900408	RP11-644F5.11
ENSG00000141741	1941.53	0.0886721	0.172559	0.513865	0.607346	0.900408	MIEN1
ENSG00000188488	5370.39	0.183671	0.357695	0.513486	0.607611	0.900617	SERPINA5
ENSG00000102900	771.177	0.0644029	0.125432	0.513448	0.607638	0.900617	NUP93
ENSG00000239445	43.3186	-0.217169	0.423222	-0.513132	0.607859	0.900621	ST3GAL6-AS1
ENSG00000164535	355.356	-0.0623064	0.121413	-0.513175	0.607829	0.900621	DAGLB
ENSG00000130254	1546.05	0.0921795	0.179645	0.513121	0.607866	0.900621	SAFB2
ENSG00000145901	1628.76	0.103717	0.202285	0.512726	0.608143	0.900698	TNIP1
ENSG00000145907	3667.88	0.0765516	0.149464	0.512174	0.608529	0.900698	G3BP1
ENSG00000165264	2589.96	0.107043	0.208818	0.512614	0.608221	0.900698	NDUFB6
ENSG00000136783	1245.48	0.0966858	0.188764	0.512204	0.608508	0.900698	NIPSNAP3A
ENSG00000266217	12.7534	-0.209658	0.409425	-0.512078	0.608596	0.900698	CTSLP7
ENSG00000127314	1762.4	0.0656679	0.128053	0.512819	0.608078	0.900698	RAP1B
ENSG00000276141	87.1702	0.113895	0.222143	0.512712	0.608153	0.900698	WHAMMP3
ENSG00000247809	239.577	0.136643	0.266678	0.51239	0.608378	0.900698	NR2F2-AS1
ENSG00000108669	1160.81	0.133117	0.259828	0.512328	0.608422	0.900698	CYTH1
ENSG00000161036	389.857	0.0708835	0.138466	0.51192	0.608707	0.900751	LRWD1
ENSG00000172260	412.892	0.124191	0.243149	0.510761	0.609519	0.900972	NEGR1
ENSG00000185414	680.887	-0.06597	0.129033	-0.511265	0.609166	0.900972	MRPL30
ENSG00000146909	223.354	0.0967586	0.189488	0.510631	0.60961	0.900972	NOM1
ENSG00000012232	617.71	-0.0983387	0.19232	-0.511328	0.609122	0.900972	EXTL3
ENSG00000109881	119.126	0.137239	0.268764	0.510631	0.60961	0.900972	CCDC34
ENSG00000196914	2579.65	0.0767621	0.150143	0.511261	0.609168	0.900972	ARHGEF12
ENSG00000182199	1877.85	-0.114498	0.224036	-0.51107	0.609302	0.900972	SHMT2
ENSG00000140859	2292.92	0.126803	0.248203	0.510886	0.609431	0.900972	KIFC3
ENSG00000142166	1911.8	0.0609252	0.119226	0.511007	0.609346	0.900972	IFNAR1
ENSG00000198743	1425.32	0.126323	0.247039	0.511348	0.609108	0.900972	SLC5A3
ENSG00000211454	127.503	-0.15408	0.301881	-0.510401	0.609771	0.901099	AKR7L
ENSG00000265996	9.18896	0.276226	0.541487	0.510125	0.609964	0.901179	MIR3671
ENSG00000122335	448.036	0.0683963	0.134082	0.510108	0.609976	0.901179	SERAC1
ENSG00000164828	2450.54	-0.095991	0.188389	-0.509537	0.610376	0.90153	SUN1
ENSG00000181704	2032.79	-0.0794045	0.155829	-0.509563	0.610358	0.90153	YIPF6
ENSG00000169955	260.157	0.0573421	0.112558	0.509447	0.610439	0.90153	ZNF747
ENSG00000068394	434.495	0.0620406	0.12182	0.509281	0.610555	0.90159	GPKOW
ENSG00000153086	4226.44	-0.145755	0.286346	-0.509017	0.61074	0.901692	ACMSD
ENSG00000206527	1358.32	-0.0679397	0.133498	-0.508919	0.610809	0.901692	PTPLB
ENSG00000255794	105.191	-0.22724	0.446567	-0.50886	0.61085	0.901692	RMST
ENSG00000158882	338.77	-0.0745561	0.146746	-0.508061	0.611411	0.90173	TOMM40L
ENSG00000144445	731.382	0.0912823	0.179644	0.508128	0.611364	0.90173	KANSL1L
ENSG00000112561	488.143	-0.145085	0.285542	-0.508104	0.611381	0.90173	TFEB
ENSG00000065308	667.694	0.118603	0.233271	0.508434	0.611149	0.90173	TRAM2
ENSG00000130024	703.889	-0.0948909	0.186807	-0.507963	0.611479	0.90173	PHF10
ENSG00000148297	668.85	-0.0820877	0.161382	-0.508656	0.610994	0.90173	MED22
ENSG00000166199	395.471	-0.0528969	0.104055	-0.508355	0.611204	0.90173	ALKBH3
ENSG00000105520	230.017	0.0945329	0.185887	0.508551	0.611067	0.90173	LPPR2
ENSG00000151690	479.43	-0.134184	0.26431	-0.507676	0.611681	0.901805	MFSD6
ENSG00000135441	697.293	-0.120938	0.238192	-0.507735	0.611639	0.901805	BLOC1S1
ENSG00000111790	1068.5	0.0742732	0.146404	0.507315	0.611934	0.902067	FGFR1OP2
ENSG00000176095	1078.13	-0.0902228	0.17812	-0.506527	0.612486	0.902163	IP6K1
ENSG00000120438	4355.69	-0.0701416	0.138349	-0.506991	0.612161	0.902163	TCP1
ENSG00000189043	11294.8	0.0960047	0.189347	0.50703	0.612134	0.902163	NDUFA4
ENSG00000198960	215.23	0.0800577	0.158042	0.506559	0.612465	0.902163	ARMCX6
ENSG00000149313	1670.85	0.0698322	0.137848	0.506589	0.612443	0.902163	AASDHPPT
ENSG00000137801	5977.45	0.133918	0.264483	0.506341	0.612617	0.902163	THBS1
ENSG00000037042	818.485	0.125256	0.247318	0.50646	0.612534	0.902163	TUBG2
ENSG00000176890	326.949	-0.0853297	0.168551	-0.506255	0.612677	0.902163	TYMS
ENSG00000083807	255.208	0.112125	0.221411	0.506413	0.612566	0.902163	SLC27A5
ENSG00000196810	274.3	-0.128857	0.254698	-0.505922	0.612912	0.902286	CTBP1-AS2
ENSG00000145293	1395.87	0.0434337	0.0858356	0.50601	0.612849	0.902286	ENOPH1
ENSG00000025772	1598.51	-0.0471655	0.0933163	-0.505438	0.613252	0.902675	TOMM34
ENSG00000162980	3217.5	-0.0614431	0.121838	-0.5043	0.61405	0.903675	ARL5A
ENSG00000165269	1040.22	-0.156729	0.310812	-0.504256	0.614082	0.903675	AQP7
ENSG00000163577	423.924	-0.097391	0.193234	-0.504005	0.614258	0.903823	EIF5A2
ENSG00000168876	435.924	0.107445	0.213287	0.503758	0.614431	0.903925	ANKRD49
ENSG00000172123	163.439	0.114374	0.227071	0.503691	0.614478	0.903925	SLFN12
ENSG00000163635	440.341	0.0669342	0.132929	0.503533	0.61459	0.903977	ATXN7
ENSG00000134697	1337.06	0.034031	0.067724	0.502495	0.615319	0.904138	GNL2
ENSG00000134248	12331.9	-0.138652	0.275635	-0.503029	0.614944	0.904138	LAMTOR5
ENSG00000076003	312.051	0.0970791	0.193076	0.502802	0.615104	0.904138	MCM6
ENSG00000122687	1051.04	0.0487773	0.0970962	0.502361	0.615414	0.904138	FTSJ2
ENSG00000170370	788.258	0.132803	0.264389	0.502302	0.615455	0.904138	EMX2
ENSG00000173141	2778.97	0.110863	0.220308	0.503217	0.614812	0.904138	MRPL57
ENSG00000166780	109.032	0.120397	0.239685	0.502313	0.615448	0.904138	C16orf45
ENSG00000169715	2102.54	0.21846	0.434254	0.503069	0.614916	0.904138	MT1E
ENSG00000154229	809.511	-0.0875573	0.174257	-0.502462	0.615343	0.904138	PRKCA
ENSG00000197857	946.868	-0.0873937	0.173967	-0.502359	0.615415	0.904138	ZNF44
ENSG00000143786	120.482	-0.12338	0.2459	-0.50175	0.615843	0.904199	CNIH3
ENSG00000124006	1121.89	0.13543	0.270032	0.501531	0.615997	0.904199	OBSL1
ENSG00000093144	3013.02	-0.111291	0.221909	-0.501518	0.616007	0.904199	ECHDC1
ENSG00000185122	551.066	-0.0998629	0.199132	-0.501492	0.616025	0.904199	HSF1
ENSG00000174292	182.133	0.0768379	0.153171	0.501647	0.615916	0.904199	TNK1
ENSG00000141522	707.362	0.0874142	0.17423	0.501717	0.615867	0.904199	ARHGDIA
ENSG00000100429	23.3878	-0.145283	0.289598	-0.501671	0.615899	0.904199	HDAC10
ENSG00000167930	1779.42	0.0603375	0.120471	0.500846	0.61648	0.904755	ITFG3
ENSG00000184903	915.428	-0.0764955	0.152789	-0.50066	0.61661	0.904836	IMMP2L
ENSG00000122435	282.886	0.085075	0.170294	0.499576	0.617374	0.904925	TRMT13
ENSG00000143384	2871.16	0.117048	0.234479	0.499182	0.617651	0.904925	MCL1
ENSG00000160803	350.546	0.0713111	0.142878	0.499105	0.617705	0.904925	UBQLN4
ENSG00000143669	567.865	0.113232	0.226886	0.49907	0.61773	0.904925	LYST
ENSG00000113163	1488.44	0.0992044	0.198571	0.499592	0.617363	0.904925	COL4A3BP
ENSG00000237441	356.011	0.137639	0.27516	0.500216	0.616923	0.904925	RGL2
ENSG00000165029	1219.5	-0.147988	0.296411	-0.499266	0.617592	0.904925	ABCA1
ENSG00000165209	1205.13	-0.0810075	0.162126	-0.499657	0.617317	0.904925	STRBP
ENSG00000137509	5364.09	0.0810328	0.16232	0.499218	0.617626	0.904925	PRCP
ENSG00000168781	278.142	-0.0626412	0.125472	-0.499245	0.617607	0.904925	PPIP5K1
ENSG00000128923	1712.98	0.077273	0.154576	0.499903	0.617144	0.904925	FAM63B
ENSG00000213859	292.97	-0.0526888	0.105525	-0.499302	0.617567	0.904925	KCTD11
ENSG00000099875	716.337	0.108106	0.216503	0.499329	0.617548	0.904925	MKNK2
ENSG00000167685	425.31	-0.100709	0.201714	-0.499266	0.617592	0.904925	ZNF444
ENSG00000143578	213.279	0.0813031	0.163066	0.498591	0.618068	0.904988	CREB3L4
ENSG00000146757	209.525	0.134496	0.269732	0.498626	0.618043	0.904988	ZNF92
ENSG00000165195	244.397	0.095789	0.192076	0.498704	0.617988	0.904988	PIGA
ENSG00000108588	3747.81	0.0480346	0.0963429	0.49858	0.618075	0.904988	CCDC47
ENSG00000198406	8.06695	0.23761	0.476715	0.498433	0.618179	0.905029	BZW1P2
ENSG00000143797	1000.38	-0.0940023	0.188712	-0.498127	0.618394	0.905035	MBOAT2
ENSG00000253426	48.5727	-0.221477	0.444725	-0.498009	0.618478	0.905035	RP11-10A14.4
ENSG00000171204	1307.73	0.0537915	0.108016	0.497997	0.618486	0.905035	TMEM126B
ENSG00000177303	398.314	0.107011	0.21484	0.498093	0.618418	0.905035	CASKIN2
ENSG00000095485	421.729	-0.0777031	0.15609	-0.497809	0.618619	0.905119	CWF19L1
ENSG00000188739	37.3342	-0.116737	0.234562	-0.497678	0.618711	0.905143	RBM34
ENSG00000165914	327.638	-0.112704	0.226608	-0.497353	0.61894	0.905261	TTC7B
ENSG00000136450	1691.96	0.0743517	0.149496	0.497349	0.618943	0.905261	SRSF1
ENSG00000130244	278.1	-0.108669	0.218568	-0.497187	0.619057	0.905317	FAM98C
ENSG00000197694	3478.81	0.0611713	0.123183	0.496588	0.61948	0.905714	SPTAN1
ENSG00000186635	1703.89	-0.0905525	0.182335	-0.496628	0.619452	0.905714	ARAP1
ENSG00000186575	2603.44	0.0964735	0.194358	0.496371	0.619632	0.905826	NF2
ENSG00000166225	539.428	-0.0748094	0.15077	-0.496181	0.619767	0.905865	FRS2
ENSG00000154945	371.938	-0.101941	0.205476	-0.496119	0.61981	0.905865	ANKRD40
ENSG00000204592	4596.03	0.119814	0.241561	0.495998	0.619896	0.90588	HLA-E
ENSG00000169100	20203.6	0.05029	0.101461	0.495658	0.620136	0.906036	SLC25A6
ENSG00000167792	6867.27	-0.121084	0.244357	-0.495524	0.620231	0.906036	NDUFV1
ENSG00000260257	350.096	0.0903922	0.1824	0.49557	0.620198	0.906036	RP5-1085F17.3
ENSG00000162599	3894.1	0.0770872	0.155728	0.49501	0.620593	0.906068	NFIA
ENSG00000114450	280.347	0.176701	0.356767	0.495282	0.620401	0.906068	GNB4
ENSG00000130222	333.741	0.183946	0.371801	0.494742	0.620783	0.906068	GADD45G
ENSG00000130717	1544.86	-0.0743822	0.150331	-0.494789	0.620749	0.906068	UCK1
ENSG00000138138	1558.52	0.0713902	0.144203	0.495066	0.620553	0.906068	ATAD1
ENSG00000132952	407.192	0.0836313	0.168999	0.494862	0.620697	0.906068	USPL1
ENSG00000185100	629.195	-0.224867	0.454206	-0.495077	0.620546	0.906068	ADSSL1
ENSG00000163933	478.874	-0.0842476	0.170437	-0.494302	0.621093	0.906079	RFT1
ENSG00000104671	639.442	0.0657852	0.133042	0.494471	0.620974	0.906079	DCTN6
ENSG00000131773	394.142	-0.131952	0.266902	-0.494382	0.621037	0.906079	KHDRBS3
ENSG00000165487	1926.73	0.0634227	0.128298	0.494338	0.621067	0.906079	MICU2
ENSG00000183624	972.922	0.0504624	0.102124	0.49413	0.621214	0.906146	HMCES
ENSG00000152104	1252.15	0.080291	0.1626	0.493794	0.621452	0.906183	PTPN14
ENSG00000170264	254.281	0.100819	0.204561	0.492855	0.622115	0.906183	FAM161A
ENSG00000135637	204.267	-0.0843428	0.170943	-0.493397	0.621732	0.906183	CCDC142
ENSG00000173226	397.594	-0.0791653	0.160379	-0.493615	0.621578	0.906183	IQCB1
ENSG00000123933	2269.53	-0.144319	0.292915	-0.4927	0.622225	0.906183	MXD4
ENSG00000126522	1689.65	-0.141169	0.286365	-0.492969	0.622034	0.906183	ASL
ENSG00000106526	298.235	-0.101482	0.205952	-0.492746	0.622192	0.906183	ACTR3C
ENSG00000174516	330.875	-0.0786125	0.159364	-0.49329	0.621808	0.906183	PELI3
ENSG00000167553	665.741	-0.0958547	0.194447	-0.49296	0.622041	0.906183	TUBA1C
ENSG00000167972	544.432	0.105087	0.213182	0.492942	0.622053	0.906183	ABCA3
ENSG00000182853	39.4345	-0.14847	0.301074	-0.493134	0.621918	0.906183	VMO1
ENSG00000088367	1078.92	0.0967951	0.196328	0.493028	0.621993	0.906183	EPB41L1
ENSG00000105393	881.561	0.0628303	0.127336	0.49342	0.621716	0.906183	BABAM1
ENSG00000154222	562.856	0.0682753	0.138681	0.492318	0.622495	0.906466	CC2D1B
ENSG00000172765	561.836	0.0564597	0.114723	0.492137	0.622622	0.906541	TMCC1
ENSG00000163513	3492.16	-0.158007	0.321293	-0.491785	0.622871	0.906622	TGFBR2
ENSG00000130988	2314.96	-0.190123	0.386635	-0.491738	0.622905	0.906622	RGN
ENSG00000077782	1385.97	0.141761	0.288176	0.491925	0.622772	0.906622	FGFR1
ENSG00000178149	907.35	-0.0737482	0.150048	-0.491498	0.623074	0.906759	DALRD3
ENSG00000132423	430.532	-0.0827582	0.168448	-0.491297	0.623217	0.906855	COQ3
ENSG00000143337	1970.79	-0.069799	0.142506	-0.489797	0.624278	0.906887	TOR1AIP1
ENSG00000115073	807.118	0.07774	0.158718	0.4898	0.624275	0.906887	ACTR1B
ENSG00000164180	459.505	0.0775923	0.158404	0.489838	0.624249	0.906887	TMEM161B
ENSG00000146574	137.348	-0.129912	0.264816	-0.490577	0.623726	0.906887	CCZ1B
ENSG00000213214	100.623	-0.341306	0.696661	-0.489918	0.624192	0.906887	ARHGEF35
ENSG00000165591	602.609	0.102974	0.209981	0.490398	0.623852	0.906887	FAAH2
ENSG00000126391	641.336	0.104693	0.213807	0.489659	0.624375	0.906887	FRMD8
ENSG00000165660	475.564	0.0507678	0.103589	0.490089	0.624071	0.906887	FAM175B
ENSG00000102710	853.775	0.064321	0.131195	0.490271	0.623942	0.906887	SUPT20H
ENSG00000182400	702.894	0.0528621	0.107891	0.489959	0.624163	0.906887	TRAPPC6B
ENSG00000267321	195.096	0.0947654	0.193459	0.489848	0.624241	0.906887	RP11-1094M14.11
ENSG00000068137	124.585	-0.192166	0.391331	-0.491057	0.623386	0.906887	PLEKHH3
ENSG00000105676	828.995	0.0524051	0.106814	0.490619	0.623696	0.906887	ARMC6
ENSG00000205246	46.3745	-0.187417	0.382698	-0.489726	0.624328	0.906887	RPSAP58
ENSG00000083844	350.863	0.069181	0.141266	0.48972	0.624332	0.906887	ZNF264
ENSG00000115415	5416.14	0.171062	0.349518	0.489424	0.624542	0.906908	STAT1
ENSG00000156711	946.903	-0.0692857	0.141561	-0.48944	0.62453	0.906908	MAPK13
ENSG00000079785	3607.02	-0.0437557	0.0894704	-0.489052	0.624805	0.907015	DDX1
ENSG00000135211	656.114	0.0797987	0.163261	0.488779	0.624998	0.907015	TMEM60
ENSG00000076770	517.253	-0.10917	0.223276	-0.488948	0.624878	0.907015	MBNL3
ENSG00000137547	2253.4	0.0561779	0.115034	0.488357	0.625297	0.907015	MRPL15
ENSG00000196968	331.945	0.0741885	0.151751	0.488884	0.624924	0.907015	FUT11
ENSG00000159322	1079.84	-0.0923363	0.189053	-0.488415	0.625256	0.907015	ADPGK
ENSG00000232388	1054.5	0.101394	0.207528	0.488577	0.625141	0.907015	LINC00493
ENSG00000142528	322.743	-0.0853544	0.174723	-0.488513	0.625186	0.907015	ZNF473
ENSG00000152475	162.491	0.104533	0.213717	0.489118	0.624758	0.907015	ZNF837
ENSG00000116171	7819.89	-0.0883774	0.181035	-0.488179	0.625423	0.907087	SCP2
ENSG00000114520	3907.49	-0.0668911	0.137118	-0.487836	0.625666	0.907329	SNX4
ENSG00000158711	761.994	0.0769338	0.157831	0.487443	0.625944	0.907403	ELK4
ENSG00000171811	182.168	0.109225	0.224018	0.487571	0.625854	0.907403	CFAP46
ENSG00000072134	373.185	0.0649216	0.133174	0.487495	0.625908	0.907403	EPN2
ENSG00000188033	61.8483	-0.122758	0.252089	-0.486963	0.626284	0.907786	ZNF490
ENSG00000130714	1267.82	-0.0617514	0.126959	-0.486387	0.626693	0.907829	POMT1
ENSG00000137504	777.729	-0.105115	0.21599	-0.486668	0.626494	0.907829	CREBZF
ENSG00000272447	40.2772	0.145637	0.299314	0.486569	0.626564	0.907829	RP11-182L21.6
ENSG00000215039	313.151	-0.0657392	0.135146	-0.486431	0.626662	0.907829	CD27-AS1
ENSG00000264569	23.5703	-0.312855	0.642972	-0.486577	0.626558	0.907829	RP13-650J16.1
ENSG00000024048	1233.78	-0.0588502	0.121112	-0.485913	0.627029	0.907876	UBR2
ENSG00000112695	5527.36	0.0887035	0.182551	0.485912	0.62703	0.907876	COX7A2
ENSG00000106344	611.456	0.0547687	0.112644	0.486212	0.626817	0.907876	RBM28
ENSG00000095139	2867.44	-0.0519762	0.106934	-0.486058	0.626926	0.907876	ARCN1
ENSG00000085276	2910.85	0.148219	0.305184	0.48567	0.627202	0.90799	MECOM
ENSG00000120156	866.264	-0.168009	0.34599	-0.485588	0.62726	0.90799	TEK
ENSG00000189266	1816.97	-0.0539883	0.111492	-0.484237	0.628218	0.908269	PNRC2
ENSG00000266338	164.884	0.164963	0.340423	0.484582	0.627973	0.908269	NBPF15
ENSG00000154370	356.362	0.110639	0.228955	0.483235	0.628929	0.908269	TRIM11
ENSG00000224165	61.3098	-0.136694	0.282869	-0.48324	0.628925	0.908269	DNAJC27-AS1
ENSG00000128656	150.002	0.183819	0.380395	0.483231	0.628932	0.908269	CHN1
ENSG00000114166	402.248	0.0454685	0.0940149	0.483631	0.628648	0.908269	KAT2B
ENSG00000085274	611.102	-0.0836929	0.172756	-0.484457	0.628062	0.908269	MYNN
ENSG00000164975	1264.98	0.062802	0.129841	0.483685	0.628609	0.908269	SNAPC3
ENSG00000148384	242.316	-0.120156	0.248236	-0.484041	0.628357	0.908269	INPP5E
ENSG00000120458	214.055	0.122991	0.254345	0.483559	0.628699	0.908269	MSANTD2
ENSG00000165506	794.531	0.0606424	0.125417	0.483526	0.628722	0.908269	DNAAF2
ENSG00000165948	100.765	0.123433	0.255053	0.483952	0.62842	0.908269	IFI27L1
ENSG00000140262	1791.21	-0.0721573	0.149172	-0.48372	0.628585	0.908269	TCF12
ENSG00000140848	387.688	-0.188849	0.39085	-0.483176	0.628971	0.908269	CPNE2
ENSG00000109065	851.764	0.0508376	0.104994	0.484193	0.628249	0.908269	NAT9
ENSG00000182534	555.497	0.151866	0.313778	0.483992	0.628391	0.908269	MXRA7
ENSG00000176155	410.02	-0.113416	0.234433	-0.483791	0.628534	0.908269	CCDC57
ENSG00000166347	16923.9	-0.151612	0.313609	-0.483442	0.628782	0.908269	CYB5A
ENSG00000125834	486.877	-0.0847143	0.174958	-0.484198	0.628246	0.908269	STK35
ENSG00000154723	7485.43	0.125793	0.259926	0.483959	0.628415	0.908269	ATP5J
ENSG00000147394	298.883	-0.150212	0.310964	-0.483052	0.629059	0.908286	ZNF185
ENSG00000163291	365.706	-0.107245	0.222195	-0.48266	0.629337	0.908579	PAQR3
ENSG00000169057	903.509	-0.0511643	0.106095	-0.482252	0.629627	0.908888	MECP2
ENSG00000163636	2378.27	-0.0504468	0.104797	-0.481377	0.630248	0.909236	PSMD6
ENSG00000221990	143.748	-0.119146	0.247426	-0.481543	0.63013	0.909236	C5orf55
ENSG00000106261	2805.9	-0.0441113	0.0916297	-0.481408	0.630227	0.909236	ZKSCAN1
ENSG00000151632	162.753	-0.202292	0.420203	-0.481415	0.630221	0.909236	AKR1C2
ENSG00000254929	9.69698	0.269535	0.55944	0.481794	0.629952	0.909236	RP11-144G6.12
ENSG00000263563	188.181	0.131749	0.273775	0.481232	0.630351	0.909275	UBBP4
ENSG00000197329	550.338	0.0931294	0.193608	0.481019	0.630503	0.909383	PELI1
ENSG00000085231	457.146	-0.0837607	0.174259	-0.480666	0.630754	0.909554	TAF9
ENSG00000205730	424.026	-0.130513	0.271661	-0.480425	0.630925	0.909554	ITPRIPL2
ENSG00000176105	1698.39	0.0552458	0.114952	0.480598	0.630802	0.909554	YES1
ENSG00000100151	419.708	0.0757117	0.157573	0.480486	0.630882	0.909554	PICK1
ENSG00000177000	847.556	-0.0715753	0.149025	-0.480289	0.631022	0.909584	MTHFR
ENSG00000189308	321.043	0.0808162	0.168445	0.479777	0.631386	0.90967	LIN54
ENSG00000164266	437.572	-0.397766	0.828583	-0.480055	0.631188	0.90967	SPINK1
ENSG00000183889	9.18319	0.251655	0.524458	0.479838	0.631343	0.90967	NPIPA1
ENSG00000173638	296.326	-0.0923401	0.192423	-0.479881	0.631312	0.90967	SLC19A1
ENSG00000176018	932.801	0.0813983	0.169741	0.479543	0.631553	0.909702	LYSMD3
ENSG00000197536	240.063	0.101424	0.211507	0.479532	0.63156	0.909702	C5orf56
ENSG00000196083	95.3498	-0.107319	0.224094	-0.478902	0.632008	0.910037	IL1RAP
ENSG00000166173	598.517	0.0934045	0.194993	0.479014	0.631929	0.910037	LARP6
ENSG00000099995	887.772	0.0773862	0.161597	0.478885	0.632021	0.910037	SF3A1
ENSG00000123416	977.723	0.0937561	0.195947	0.478476	0.632311	0.910236	TUBA1B
ENSG00000027075	466.098	0.224644	0.469477	0.478498	0.632296	0.910236	PRKCH
ENSG00000115234	4073.5	-0.034991	0.0732323	-0.477809	0.632786	0.910301	SNX17
ENSG00000231943	12.0374	-0.277921	0.581948	-0.47757	0.632956	0.910301	PGM5P4-AS1
ENSG00000127419	541.344	0.0507592	0.106355	0.477264	0.633174	0.910301	TMEM175
ENSG00000039123	1124.82	-0.0600019	0.125685	-0.4774	0.633077	0.910301	SKIV2L2
ENSG00000094755	363.891	-0.22307	0.466974	-0.477693	0.632869	0.910301	GABRP
ENSG00000168994	671.125	0.156165	0.327267	0.477179	0.633235	0.910301	PXDC1
ENSG00000136819	2669.68	0.075043	0.157491	0.476489	0.633726	0.910301	C9orf78
ENSG00000110076	127.264	0.173588	0.364251	0.476561	0.633675	0.910301	NRXN2
ENSG00000240370	73.3868	0.106752	0.223278	0.478114	0.632569	0.910301	RPL13P5
ENSG00000150907	806.358	-0.0948891	0.198651	-0.477666	0.632888	0.910301	FOXO1
ENSG00000102981	265.622	0.093271	0.195644	0.476739	0.633548	0.910301	PARD6A
ENSG00000108256	1229.93	0.0695537	0.145712	0.477338	0.633122	0.910301	NUFIP2
ENSG00000196712	892.254	0.0924096	0.193812	0.476801	0.633504	0.910301	NF1
ENSG00000233483	34.7191	0.157044	0.329125	0.477158	0.63325	0.910301	CTD-2020K17.4
ENSG00000008294	1896.24	0.0440253	0.0923555	0.476694	0.63358	0.910301	SPAG9
ENSG00000124164	1751.56	-0.0422416	0.0885775	-0.476889	0.633441	0.910301	VAPB
ENSG00000099899	705.159	0.0669194	0.140427	0.476542	0.633688	0.910301	TRMT2A
ENSG00000226085	85.0734	-0.148381	0.311043	-0.477045	0.63333	0.910301	UQCRFS1P1
ENSG00000148444	723.423	-0.0519056	0.108973	-0.476315	0.63385	0.91037	COMMD3
ENSG00000158163	136.095	0.146655	0.308297	0.475695	0.634291	0.910457	DZIP1L
ENSG00000170584	1363.4	0.0679949	0.142905	0.475806	0.634213	0.910457	NUDCD2
ENSG00000279312	227.845	-0.166629	0.350106	-0.47594	0.634117	0.910457	RP3-331H24.7
ENSG00000165118	710.383	-0.0472482	0.0992801	-0.475909	0.634139	0.910457	C9orf64
ENSG00000090054	1617.56	-0.0574842	0.12082	-0.475782	0.63423	0.910457	SPTLC1
ENSG00000102100	883.917	0.0384231	0.0808324	0.475343	0.634543	0.910709	SLC35A2
ENSG00000132680	320.972	-0.097852	0.205979	-0.475057	0.634746	0.910892	KIAA0907
ENSG00000119321	872.269	-0.0395414	0.0832713	-0.474851	0.634893	0.910994	FKBP15
ENSG00000244038	7346.03	0.0388052	0.08174	0.47474	0.634973	0.910998	DDOST
ENSG00000037637	849.195	-0.0571853	0.120873	-0.473101	0.636141	0.911293	FBXO42
ENSG00000184292	4692.21	-0.151779	0.320027	-0.47427	0.635307	0.911293	TACSTD2
ENSG00000116161	2867.4	-0.0675303	0.142597	-0.473576	0.635803	0.911293	CACYBP
ENSG00000152904	1221.88	-0.0415845	0.0879698	-0.472713	0.636418	0.911293	GGPS1
ENSG00000163162	1271.06	0.0763918	0.161393	0.473327	0.63598	0.911293	RNF149
ENSG00000196151	960.015	-0.096743	0.204762	-0.472466	0.636594	0.911293	WDSUB1
ENSG00000106591	2291.37	0.0520966	0.109946	0.473836	0.635617	0.911293	MRPL32
ENSG00000132434	616.016	0.0732653	0.154669	0.473692	0.63572	0.911293	LANCL2
ENSG00000155975	1067.95	-0.0403503	0.0851563	-0.473838	0.635615	0.911293	VPS37A
ENSG00000134333	13240.2	0.0755992	0.15974	0.473264	0.636025	0.911293	LDHA
ENSG00000137710	4349.13	-0.0681776	0.144135	-0.473012	0.636205	0.911293	RDX
ENSG00000176894	1286.13	-0.171192	0.36237	-0.472422	0.636626	0.911293	PXMP2
ENSG00000151413	665.558	-0.0815754	0.172308	-0.473427	0.635908	0.911293	NUBPL
ENSG00000100731	824.036	-0.0547313	0.115806	-0.472612	0.63649	0.911293	PCNX
ENSG00000077235	1466.89	-0.0462062	0.0976117	-0.473368	0.635951	0.911293	GTF3C1
ENSG00000184939	645.306	0.0721533	0.152454	0.473279	0.636014	0.911293	ZFP90
ENSG00000177302	481.616	-0.0637231	0.134788	-0.472767	0.63638	0.911293	TOP3A
ENSG00000141543	2311.03	0.075761	0.160148	0.473068	0.636165	0.911293	EIF4A3
ENSG00000249709	33.3628	0.12425	0.262801	0.472791	0.636362	0.911293	ZNF564
ENSG00000048991	395.628	0.0481189	0.102029	0.47162	0.637198	0.91147	R3HDM1
ENSG00000169020	2601.42	0.124929	0.264959	0.471502	0.637282	0.91147	ATP5I
ENSG00000014123	1770.93	0.0634992	0.134647	0.471599	0.637213	0.91147	UFL1
ENSG00000164855	227.861	0.093339	0.197714	0.472092	0.636861	0.91147	TMEM184A
ENSG00000131828	5680.88	0.0557126	0.118135	0.471601	0.637212	0.91147	PDHA1
ENSG00000172366	1482.48	-0.127518	0.270239	-0.471871	0.637019	0.91147	FAM195A
ENSG00000264575	269.736	-0.119288	0.25296	-0.471569	0.637235	0.91147	LINC00526
ENSG00000120697	1563.55	0.054553	0.115733	0.47137	0.637377	0.911496	ALG5
ENSG00000090020	282.314	0.0690227	0.146496	0.471159	0.637527	0.911602	SLC9A1
ENSG00000070495	427.881	0.0629306	0.133708	0.470656	0.637886	0.912007	JMJD6
ENSG00000158019	1785.86	-0.0513212	0.1091	-0.470406	0.638065	0.912079	BRE
ENSG00000185009	1174.12	-0.0883203	0.187767	-0.470372	0.638089	0.912079	AP3M1
ENSG00000139428	1037.24	0.113703	0.241816	0.470203	0.63821	0.912142	MMAB
ENSG00000130772	371	-0.0832479	0.17743	-0.469187	0.638936	0.912201	MED18
ENSG00000146731	4606.72	0.0461248	0.0982005	0.4697	0.638569	0.912201	CCT6A
ENSG00000138308	359.879	-0.185536	0.395006	-0.469703	0.638567	0.912201	PLA2G12B
ENSG00000126749	369.377	0.0586956	0.125039	0.46942	0.638769	0.912201	EMG1
ENSG00000157326	2110.17	-0.17884	0.380537	-0.469967	0.638378	0.912201	DHRS4
ENSG00000008283	2062.83	0.0534727	0.113969	0.469185	0.638937	0.912201	CYB561
ENSG00000132792	1211.29	0.0435856	0.0927844	0.469752	0.638532	0.912201	CTNNBL1
ENSG00000127220	358.397	-0.103215	0.219929	-0.469308	0.638849	0.912201	ABHD8
ENSG00000228274	47.2677	-0.106113	0.226125	-0.469265	0.63888	0.912201	RP3-508I15.9
ENSG00000263961	1489.55	0.174672	0.372846	0.468482	0.63944	0.912449	C1orf186
ENSG00000077232	2333.66	0.0759552	0.162028	0.468779	0.639228	0.912449	DNAJC10
ENSG00000181444	150.945	0.147553	0.314983	0.468449	0.639464	0.912449	ZNF467
ENSG00000175773	31.6222	-0.168957	0.360703	-0.468409	0.639492	0.912449	RP11-121M22.1
ENSG00000256802	18.1573	-0.165285	0.352789	-0.468508	0.639421	0.912449	RP11-680F8.1
ENSG00000197965	2618.38	0.0846991	0.180876	0.468271	0.639591	0.912481	MPZL1
ENSG00000116288	7143.56	-0.0749137	0.16007	-0.468007	0.63978	0.912505	PARK7
ENSG00000182134	310.327	-0.132568	0.283211	-0.46809	0.639721	0.912505	TDRKH
ENSG00000055147	611.968	-0.0409084	0.0874296	-0.467901	0.639856	0.912505	FAM114A2
ENSG00000140983	2421.52	0.0713081	0.152426	0.46782	0.639913	0.912505	RHOT2
ENSG00000130770	8875.43	0.129102	0.276142	0.46752	0.640128	0.912552	ATPIF1
ENSG00000214300	159.342	-0.0886547	0.189578	-0.467642	0.64004	0.912552	SPDYE3
ENSG00000147454	729.027	0.0593624	0.127078	0.467135	0.640403	0.912552	SLC25A37
ENSG00000066933	1828.01	0.0776174	0.166144	0.467171	0.640378	0.912552	MYO9A
ENSG00000067836	1117.96	-0.0770562	0.1649	-0.46729	0.640292	0.912552	ROGDI
ENSG00000261526	77.34	0.125966	0.269645	0.467157	0.640388	0.912552	CTB-31O20.2
ENSG00000168036	4185.82	-0.0790167	0.169229	-0.466921	0.640556	0.912661	CTNNB1
ENSG00000180611	363.976	-0.120209	0.257679	-0.466507	0.640853	0.912681	MB21D2
ENSG00000171604	3285.28	0.107204	0.229816	0.466475	0.640876	0.912681	CXXC5
ENSG00000101997	440.164	-0.0536451	0.114964	-0.466627	0.640766	0.912681	CCDC22
ENSG00000280145	18.1387	0.365328	0.782828	0.466678	0.64073	0.912681	CH507-154B10.1
ENSG00000182095	294.467	0.0812041	0.174213	0.466118	0.641131	0.912936	TNRC18
ENSG00000011105	767.501	-0.130491	0.280379	-0.465408	0.641639	0.913551	TSPAN9
ENSG00000137221	279.35	-0.0748721	0.160944	-0.465206	0.641784	0.913648	TJAP1
ENSG00000262580	133.575	0.146351	0.314754	0.46497	0.641953	0.91378	RP11-334C17.5
ENSG00000138036	1601.71	0.0683232	0.147033	0.464679	0.642161	0.913943	DYNC2LI1
ENSG00000254999	5870.01	0.0753521	0.162423	0.463925	0.642701	0.913943	BRK1
ENSG00000204344	128.046	0.10106	0.217868	0.463859	0.642749	0.913943	STK19
ENSG00000169193	355.729	0.0977838	0.210913	0.463622	0.642919	0.913943	CCDC126
ENSG00000228232	191.881	0.456778	0.986339	0.463104	0.64329	0.913943	GAPDHP1
ENSG00000198791	2558.63	-0.0563489	0.121306	-0.464517	0.642277	0.913943	CNOT7
ENSG00000165633	1356.77	-0.138149	0.298156	-0.463344	0.643118	0.913943	VSTM4
ENSG00000127884	27482.7	-0.163331	0.352204	-0.46374	0.642834	0.913943	ECHS1
ENSG00000092140	406.156	0.0727422	0.156789	0.463949	0.642684	0.913943	G2E3
ENSG00000185650	1457.94	0.119541	0.258011	0.463317	0.643137	0.913943	ZFP36L1
ENSG00000140398	330.207	-0.0871549	0.188144	-0.463235	0.643196	0.913943	NEIL1
ENSG00000157823	692.894	-0.0786304	0.169601	-0.463619	0.642921	0.913943	AP3S2
ENSG00000154874	135.355	-0.279044	0.60104	-0.464269	0.642455	0.913943	CCDC144B
ENSG00000127511	293.395	0.105686	0.228172	0.463184	0.643233	0.913943	SIN3B
ENSG00000100220	5637.43	-0.0664235	0.143249	-0.463693	0.642868	0.913943	RTCB
ENSG00000100401	1505.66	-0.0675823	0.145803	-0.463518	0.642993	0.913943	RANGAP1
ENSG00000135940	9179.71	0.10483	0.226447	0.462934	0.643412	0.913991	COX5B
ENSG00000145194	179.152	-0.0931119	0.201219	-0.462738	0.643552	0.913991	ECE2
ENSG00000006282	2331.48	-0.123761	0.267442	-0.462757	0.643539	0.913991	SPATA20
ENSG00000115306	10338.8	-0.065745	0.142289	-0.462054	0.644043	0.914057	SPTBN1
ENSG00000132846	499.808	-0.0959598	0.207612	-0.462208	0.643932	0.914057	ZBED3
ENSG00000175482	219.666	-0.110111	0.238265	-0.462136	0.643984	0.914057	POLD4
ENSG00000150527	286.099	0.100422	0.217123	0.462512	0.643714	0.914057	CTAGE5
ENSG00000184402	216.448	0.0931069	0.201515	0.462034	0.644057	0.914057	SS18L1
ENSG00000186010	1002.9	0.0972229	0.210423	0.462036	0.644056	0.914057	NDUFA13
ENSG00000189337	677.167	0.117862	0.255563	0.461186	0.644665	0.914371	KAZN
ENSG00000178074	599.117	-0.0656291	0.142319	-0.46114	0.644698	0.914371	C2orf69
ENSG00000082781	1695.17	0.0974319	0.211321	0.461061	0.644755	0.914371	ITGB5
ENSG00000130347	258.283	-0.0792324	0.171908	-0.4609	0.64487	0.914371	RTN4IP1
ENSG00000156049	229.291	0.130162	0.28216	0.461306	0.644579	0.914371	GNA14
ENSG00000110031	289.061	0.139479	0.302654	0.460852	0.644905	0.914371	LPXN
ENSG00000100949	748.977	-0.0509455	0.110459	-0.461218	0.644643	0.914371	RABGGTA
ENSG00000140743	671.151	-0.100704	0.218266	-0.461383	0.644524	0.914371	CDR2
ENSG00000160193	204.735	-0.0677827	0.147109	-0.460766	0.644966	0.914371	WDR4
ENSG00000170915	410.292	-0.162792	0.353721	-0.460225	0.645354	0.91438	PAQR8
ENSG00000133111	133.965	-0.0931349	0.202337	-0.460296	0.645304	0.91438	RFXAP
ENSG00000136158	255.935	-0.12531	0.272187	-0.460382	0.645242	0.91438	SPRY2
ENSG00000065559	1172.46	-0.0558765	0.121389	-0.460311	0.645293	0.91438	MAP2K4
ENSG00000130818	388.924	0.0808144	0.175504	0.460471	0.645178	0.91438	ZNF426
ENSG00000164050	2496.72	0.070448	0.15315	0.459993	0.645521	0.914508	PLXNB1
ENSG00000166979	176.199	0.143885	0.312927	0.459805	0.645656	0.91459	EVA1C
ENSG00000078246	870.512	0.0857615	0.186603	0.459593	0.645808	0.914698	TULP3
ENSG00000153936	713.225	0.0437062	0.0951641	0.459272	0.646039	0.914699	HS2ST1
ENSG00000173914	491.824	-0.0710784	0.154758	-0.459287	0.646028	0.914699	RBM4B
ENSG00000100280	1355.47	-0.0660491	0.143763	-0.45943	0.645926	0.914699	AP1B1
ENSG00000107331	285.641	0.133412	0.290553	0.459165	0.646116	0.9147	ABCA2
ENSG00000153774	1665.01	0.118875	0.259022	0.458937	0.646279	0.914823	CFDP1
ENSG00000166526	723.318	0.0498376	0.108676	0.458588	0.64653	0.91507	ZNF3
ENSG00000196352	781.421	-0.1146	0.249965	-0.458463	0.64662	0.915089	CD55
ENSG00000135778	1276.97	0.0603848	0.131838	0.458022	0.646936	0.915139	NTPCR
ENSG00000001167	353.106	0.0814494	0.17779	0.458122	0.646865	0.915139	NFYA
ENSG00000067445	624.468	-0.123202	0.269008	-0.457988	0.646961	0.915139	TRO
ENSG00000182150	677.413	-0.0778368	0.169887	-0.458169	0.646831	0.915139	ERCC6L2
ENSG00000106266	379.092	-0.102624	0.224244	-0.457645	0.647208	0.915163	SNX8
ENSG00000104381	388.673	-0.0905768	0.197875	-0.457747	0.647134	0.915163	GDAP1
ENSG00000075399	191.013	0.0854994	0.186768	0.457785	0.647107	0.915163	VPS9D1
ENSG00000166024	461.907	0.0719256	0.157207	0.457522	0.647296	0.915179	R3HCC1L
ENSG00000148396	1232.11	-0.0756611	0.165415	-0.457402	0.647382	0.915194	SEC16A
ENSG00000131100	3689.59	-0.101933	0.222931	-0.45724	0.647498	0.915249	ATP6V1E1
ENSG00000170260	289.805	0.0788181	0.172542	0.456804	0.647812	0.915476	ZNF212
ENSG00000205517	426.839	-0.124394	0.272308	-0.456814	0.647805	0.915476	RGL3
ENSG00000100360	472.87	0.0592028	0.129664	0.456585	0.647969	0.91559	IFT27
ENSG00000162368	3740.4	-0.0446412	0.0980292	-0.455387	0.648831	0.915599	CMPK1
ENSG00000198837	424.965	0.124766	0.27368	0.455883	0.648474	0.915599	DENND4B
ENSG00000143753	2380.87	0.0600717	0.131902	0.455427	0.648802	0.915599	DEGS1
ENSG00000115159	584.912	-0.0884608	0.19437	-0.455115	0.649026	0.915599	GPD2
ENSG00000130414	5089.8	-0.0894682	0.196494	-0.455322	0.648877	0.915599	NDUFA10
ENSG00000131127	202.823	0.122632	0.269312	0.455353	0.648855	0.915599	ZNF141
ENSG00000156675	553.786	-0.0947295	0.208146	-0.455111	0.64903	0.915599	RAB11FIP1
ENSG00000103978	1376.92	0.0598556	0.131526	0.455087	0.649046	0.915599	TMEM87A
ENSG00000205336	11675.6	0.113359	0.249042	0.455181	0.648979	0.915599	GPR56
ENSG00000266120	12.2045	-0.217284	0.476475	-0.456024	0.648373	0.915599	RP11-354P11.2
ENSG00000134775	360.161	-0.11824	0.25951	-0.455628	0.648657	0.915599	FHOD3
ENSG00000088247	346.023	0.0890022	0.195281	0.455765	0.648559	0.915599	KHSRP
ENSG00000007255	1685.1	0.0981124	0.215016	0.456304	0.648172	0.915599	TRAPPC6A
ENSG00000159147	167.716	-0.0886745	0.194338	-0.456291	0.648181	0.915599	DONSON
ENSG00000142327	962.012	-0.10934	0.240388	-0.454846	0.64922	0.915736	RNPEPL1
ENSG00000012983	811.969	0.0615922	0.135506	0.454534	0.649445	0.915769	MAP4K5
ENSG00000105127	716.151	0.054045	0.118868	0.454665	0.64935	0.915769	AKAP8
ENSG00000170906	1315.6	0.119814	0.26362	0.454494	0.649473	0.915769	NDUFA3
ENSG00000104859	134.068	0.0928173	0.204368	0.454168	0.649708	0.915992	CLASRP
ENSG00000079332	3424.49	0.0758517	0.167074	0.454001	0.649828	0.916053	SAR1A
ENSG00000051620	2443.42	-0.101981	0.224742	-0.453768	0.649996	0.916182	HEBP2
ENSG00000108671	3020.83	-0.0692178	0.152751	-0.453143	0.650446	0.916708	PSMD11
ENSG00000126088	4795.69	-0.0768924	0.169896	-0.452585	0.650848	0.917012	UROD
ENSG00000231312	404.264	-0.106377	0.234998	-0.452672	0.650785	0.917012	AC007246.3
ENSG00000165526	655.378	0.0552489	0.122119	0.452417	0.650968	0.917012	RPUSD4
ENSG00000173915	3523.99	0.0940469	0.207847	0.452481	0.650923	0.917012	USMG5
ENSG00000117410	6324.3	-0.0686243	0.151949	-0.451626	0.651538	0.917464	ATP6V0B
ENSG00000143502	309.222	0.15803	0.350124	0.451354	0.651734	0.917464	SUSD4
ENSG00000135744	3815.67	0.183655	0.406917	0.451334	0.651749	0.917464	AGT
ENSG00000035141	1492.44	0.0435847	0.0965068	0.451623	0.651541	0.917464	FAM136A
ENSG00000167325	935.622	-0.0467263	0.103484	-0.451533	0.651605	0.917464	RRM1
ENSG00000108509	418.105	-0.0750516	0.166147	-0.451717	0.651473	0.917464	CAMTA2
ENSG00000132481	1042.17	-0.162858	0.360974	-0.451163	0.651872	0.917529	TRIM47
ENSG00000117395	1552.78	0.118763	0.263954	0.449938	0.652755	0.917617	EBNA1BP2
ENSG00000214021	184.121	-0.117717	0.261245	-0.450599	0.652278	0.917617	TTLL3
ENSG00000151576	537.509	0.0482159	0.106965	0.450764	0.65216	0.917617	QTRTD1
ENSG00000104343	1318.8	-0.0517765	0.115054	-0.450018	0.652697	0.917617	UBE2W
ENSG00000149483	861.165	-0.0507772	0.112916	-0.449689	0.652934	0.917617	TMEM138
ENSG00000110200	387.617	-0.0687991	0.152981	-0.449725	0.652909	0.917617	ANAPC15
ENSG00000111605	1592.88	0.0765258	0.170097	0.449896	0.652785	0.917617	CPSF6
ENSG00000280088	104.593	0.0918919	0.203928	0.450609	0.652271	0.917617	RP11-135F9.3
ENSG00000092094	964.972	0.0526462	0.117023	0.449878	0.652798	0.917617	OSGEP
ENSG00000100591	1767.15	0.0621339	0.137808	0.450874	0.65208	0.917617	AHSA1
ENSG00000189067	4533.45	-0.0868351	0.192772	-0.450454	0.652383	0.917617	LITAF
ENSG00000159618	742.819	-0.193661	0.430754	-0.449586	0.653009	0.917617	GPR114
ENSG00000161956	149.781	0.089933	0.199741	0.450249	0.652531	0.917617	SENP3
ENSG00000198496	166.169	-0.122995	0.273135	-0.450309	0.652488	0.917617	NBR2
ENSG00000143420	2181.69	0.0326181	0.0726423	0.449023	0.653415	0.917705	ENSA
ENSG00000111877	449.634	-0.0838638	0.186689	-0.449217	0.653275	0.917705	MCM9
ENSG00000096968	408.179	-0.103378	0.23024	-0.448999	0.653432	0.917705	JAK2
ENSG00000204176	12.7615	0.255255	0.568575	0.448937	0.653477	0.917705	SYT15
ENSG00000111319	2592.9	0.121976	0.271745	0.448862	0.653531	0.917705	SCNN1A
ENSG00000137875	106.846	-0.127012	0.282739	-0.44922	0.653273	0.917705	BCL2L10
ENSG00000169891	1643.15	-0.173641	0.387047	-0.44863	0.653699	0.917832	REPS2
ENSG00000121289	475.729	0.0709727	0.158273	0.448419	0.653851	0.917938	CEP89
ENSG00000215492	6.63072	-0.259406	0.578723	-0.448238	0.653981	0.918014	HNRNPA1P7
ENSG00000160746	1468.27	-0.0579748	0.129416	-0.447971	0.654174	0.918093	ANO10
ENSG00000112981	644.147	-0.112168	0.250523	-0.447735	0.654345	0.918093	NME5
ENSG00000184719	672.16	-0.0907522	0.202614	-0.447908	0.65422	0.918093	RNLS
ENSG00000127663	795.983	-0.0778215	0.173802	-0.447759	0.654327	0.918093	KDM4B
ENSG00000115590	121.809	0.191673	0.428518	0.447294	0.654663	0.918432	IL1R2
ENSG00000105793	416.813	-0.0578361	0.129427	-0.446864	0.654974	0.918652	GTPBP10
ENSG00000159202	1914.6	-0.11932	0.266959	-0.446962	0.654903	0.918652	UBE2Z
ENSG00000143951	225.365	-0.0611467	0.137254	-0.445499	0.655959	0.91885	WDPCP
ENSG00000230409	17.5497	0.143818	0.322384	0.446107	0.65552	0.91885	TCEA1P2
ENSG00000113732	7916.58	0.0683292	0.153148	0.446164	0.655479	0.91885	ATP6V0E1
ENSG00000126945	4277.91	-0.0528441	0.118431	-0.4462	0.655453	0.91885	HNRNPH2
ENSG00000137563	4655.2	-0.166287	0.372972	-0.445843	0.655711	0.91885	GGH
ENSG00000110172	608.131	-0.10087	0.225907	-0.44651	0.655229	0.91885	CHORDC1
ENSG00000068383	207.846	0.129785	0.291039	0.445937	0.655643	0.91885	INPP5A
ENSG00000263766	13.3573	0.151941	0.340821	0.445808	0.655736	0.91885	RP11-580I16.2
ENSG00000177576	314.95	-0.0578137	0.129552	-0.446258	0.655411	0.91885	C18orf32
ENSG00000267454	150.966	-0.0815194	0.182985	-0.445499	0.655959	0.91885	ZNF582-AS1
ENSG00000182841	85.5862	-0.170749	0.383148	-0.445648	0.655852	0.91885	RRP7B
ENSG00000212385	6.43681	0.259378	0.583162	0.444779	0.656479	0.918973	RNU6-817P
ENSG00000160714	593.974	0.0773711	0.173846	0.445055	0.65628	0.918973	UBE2Q1
ENSG00000198589	1510.83	-0.0644753	0.144915	-0.444919	0.656378	0.918973	LRBA
ENSG00000215712	980.115	0.0632663	0.142275	0.444676	0.656554	0.918973	TMEM242
ENSG00000213465	2353.34	0.102646	0.230857	0.444633	0.656585	0.918973	ARL2
ENSG00000111266	343.619	-0.0813479	0.18279	-0.445035	0.656294	0.918973	DUSP16
ENSG00000131653	366.645	0.102419	0.230295	0.444728	0.656516	0.918973	TRAF7
ENSG00000148985	593.39	-0.0433465	0.0975277	-0.444453	0.656715	0.919048	PGAP2
ENSG00000122140	1336.66	0.0776591	0.174983	0.44381	0.65718	0.919273	MRPS2
ENSG00000205352	3569.55	-0.0661641	0.149067	-0.443854	0.657148	0.919273	PRR13
ENSG00000172915	586.155	0.071633	0.161296	0.444108	0.656965	0.919273	NBEA
ENSG00000087152	276.574	0.098829	0.222685	0.443805	0.657183	0.919273	ATXN7L3
ENSG00000179023	1865.68	-0.10369	0.235879	-0.43959	0.660234	0.919545	KLHDC7A
ENSG00000117859	2836.02	-0.0563754	0.12739	-0.442542	0.658097	0.919545	OSBPL9
ENSG00000143036	2040.58	-0.118226	0.268379	-0.440518	0.659562	0.919545	SLC44A3
ENSG00000196369	48.6726	-0.160653	0.364902	-0.440264	0.659746	0.919545	SRGAP2B
ENSG00000116260	908.582	0.0788597	0.178703	0.441289	0.659004	0.919545	QSOX1
ENSG00000115392	318.963	0.0688636	0.156901	0.438898	0.660736	0.919545	FANCL
ENSG00000175701	814.347	0.0920469	0.209017	0.44038	0.659662	0.919545	LINC00116
ENSG00000128641	1630.29	-0.102806	0.233647	-0.440006	0.659933	0.919545	MYO1B
ENSG00000172939	1269.69	0.0526814	0.119859	0.43953	0.660278	0.919545	OXSR1
ENSG00000164091	1263.53	0.071371	0.161313	0.442437	0.658173	0.919545	WDR82
ENSG00000043093	1351.06	0.0793483	0.179452	0.442171	0.658365	0.919545	DCUN1D1
ENSG00000138780	269.593	0.0755768	0.171104	0.441701	0.658705	0.919545	GSTCD
ENSG00000205765	669.577	0.0675513	0.153432	0.44027	0.659741	0.919545	C5orf51
ENSG00000134058	532.942	-0.0487023	0.11017	-0.442065	0.658442	0.919545	CDK7
ENSG00000113734	314.546	0.0572578	0.129366	0.442604	0.658052	0.919545	BNIP1
ENSG00000157593	2019.11	0.0454373	0.10325	0.440072	0.659885	0.919545	SLC35B2
ENSG00000120265	2710.88	-0.0390347	0.0889372	-0.438901	0.660733	0.919545	PCMT1
ENSG00000136243	643.63	0.0475712	0.107889	0.440929	0.659264	0.919545	NUPL2
ENSG00000225648	490.953	0.0929207	0.211232	0.439899	0.660011	0.919545	SBDSP1
ENSG00000166508	838.587	0.0858364	0.195361	0.439373	0.660391	0.919545	MCM7
ENSG00000128602	356.129	-0.0835949	0.188534	-0.443394	0.65748	0.919545	SMO
ENSG00000171155	1339.08	0.0643789	0.146591	0.439172	0.660537	0.919545	C1GALT1C1
ENSG00000035681	586.153	-0.10659	0.241766	-0.440881	0.659299	0.919545	NSMAF
ENSG00000186106	1121.81	-0.0739077	0.167871	-0.440264	0.659746	0.919545	ANKRD46
ENSG00000160404	345	-0.0705484	0.159295	-0.442878	0.657854	0.919545	TOR2A
ENSG00000238227	776.967	-0.174053	0.393667	-0.442134	0.658392	0.919545	C9orf69
ENSG00000135372	656.488	-0.0665104	0.151155	-0.440014	0.659927	0.919545	NAT10
ENSG00000187240	866.207	-0.0745567	0.168961	-0.441266	0.65902	0.919545	DYNC2H1
ENSG00000119929	580.444	-0.0574585	0.130733	-0.439511	0.660291	0.919545	CUTC
ENSG00000065613	1483.92	-0.0841521	0.191401	-0.439664	0.66018	0.919545	SLK
ENSG00000177406	138.326	0.0881618	0.19993	0.440965	0.659239	0.919545	RP11-218M22.1
ENSG00000111481	4039.13	-0.039775	0.0902443	-0.440748	0.659395	0.919545	COPZ1
ENSG00000166949	793.616	0.0725645	0.165293	0.439006	0.660657	0.919545	SMAD3
ENSG00000083093	334.167	0.0477553	0.108727	0.439224	0.660499	0.919545	PALB2
ENSG00000273706	36.2793	-0.138444	0.312626	-0.442843	0.657879	0.919545	LHX1
ENSG00000108819	165.128	-0.124581	0.283023	-0.44018	0.659806	0.919545	PPP1R9B
ENSG00000188878	86.0346	0.0952386	0.215305	0.442342	0.658242	0.919545	FBF1
ENSG00000185262	74.2725	0.131961	0.297701	0.443266	0.657574	0.919545	UBALD2
ENSG00000176108	701.243	0.0582789	0.131914	0.441795	0.658638	0.919545	CHMP6
ENSG00000213742	70.4943	-0.123665	0.281313	-0.4396	0.660227	0.919545	ZNF337-AS1
ENSG00000141985	763.045	0.0791672	0.17991	0.440038	0.659909	0.919545	SH3GL1
ENSG00000069399	306.716	0.313823	0.71508	0.438865	0.660759	0.919545	BCL3
ENSG00000130724	3287.45	0.0919402	0.207917	0.442196	0.658347	0.919545	CHMP2A
ENSG00000184436	706.782	0.0464922	0.105549	0.440479	0.65959	0.919545	THAP7
ENSG00000144837	650.194	0.119336	0.272199	0.438414	0.661086	0.919887	PLA1A
ENSG00000136930	3336.39	-0.0828437	0.189007	-0.438311	0.661161	0.919887	PSMB7
ENSG00000214941	698.462	0.114638	0.261608	0.438207	0.661236	0.919887	ZSWIM7
ENSG00000010361	545.781	-0.0915596	0.209005	-0.438074	0.661333	0.919915	FUZ
ENSG00000120549	1526.35	-0.0644995	0.147314	-0.437836	0.661505	0.920039	KIAA1217
ENSG00000076108	887.9	0.0447295	0.102183	0.437738	0.661576	0.920039	BAZ2A
ENSG00000102125	442.657	-0.0834211	0.190648	-0.437567	0.6617	0.920105	TAZ
ENSG00000136754	2015.7	-0.0702045	0.160526	-0.43734	0.661865	0.920227	ABI1
ENSG00000230124	873.48	0.056313	0.129004	0.436521	0.662459	0.920304	LHX4-AS1
ENSG00000163785	626.788	-0.0852853	0.195163	-0.436995	0.662115	0.920304	RYK
ENSG00000146376	1405.53	-0.0586255	0.134294	-0.436546	0.66244	0.920304	ARHGAP18
ENSG00000198382	649.167	-0.0757926	0.173573	-0.436661	0.662357	0.920304	UVRAG
ENSG00000156642	3729.91	0.0495672	0.113451	0.436902	0.662182	0.920304	NPTN
ENSG00000141401	6947.96	-0.125889	0.28821	-0.436797	0.662259	0.920304	IMPA2
ENSG00000105186	1047.69	-0.0829584	0.189844	-0.436982	0.662124	0.920304	ANKRD27
ENSG00000204576	10.7652	0.189924	0.435506	0.436099	0.662765	0.920485	PRR3
ENSG00000108094	893.228	0.0592899	0.135979	0.436024	0.66282	0.920485	CUL2
ENSG00000183208	150.307	0.0620196	0.14223	0.436053	0.662798	0.920485	GDPGP1
ENSG00000172239	2451.63	-0.061669	0.141593	-0.435538	0.663172	0.920644	PAIP1
ENSG00000111684	2280.33	-0.0762639	0.175094	-0.43556	0.663156	0.920644	LPCAT3
ENSG00000260539	850.865	0.0842066	0.193361	0.43549	0.663207	0.920644	GLG1
ENSG00000178184	117.187	-0.141145	0.324142	-0.435441	0.663242	0.920644	PARD6G
ENSG00000142583	1243.64	-0.137426	0.316158	-0.434674	0.663799	0.92099	SLC2A5
ENSG00000116266	1711.61	-0.0409868	0.0943281	-0.434514	0.663915	0.92099	STXBP3
ENSG00000113716	803.133	-0.0732318	0.168406	-0.434853	0.663669	0.92099	HMGXB3
ENSG00000137106	6201.83	-0.136283	0.313554	-0.434639	0.663824	0.92099	GRHPR
ENSG00000162222	392.455	0.0528827	0.12175	0.434355	0.664031	0.92099	TTC9C
ENSG00000148834	4268.33	-0.109647	0.252192	-0.434776	0.663725	0.92099	GSTO1
ENSG00000083799	1291.56	0.099007	0.227931	0.434373	0.664017	0.92099	CYLD
ENSG00000242860	13.8771	-0.276455	0.636871	-0.434083	0.664228	0.921158	RN7SL180P
ENSG00000155959	1144.84	0.0552652	0.127376	0.433874	0.66438	0.921204	VBP1
ENSG00000102699	3185.95	-0.0823922	0.18992	-0.433825	0.664416	0.921204	PARP4
ENSG00000170266	4380.59	0.0529089	0.122008	0.433651	0.664542	0.921265	GLB1
ENSG00000261740	42.5091	-0.135913	0.313488	-0.433553	0.664613	0.921265	RP11-345J4.5
ENSG00000135363	341.209	-0.150263	0.346794	-0.433292	0.664803	0.921302	LMO2
ENSG00000257303	27.7863	-0.162047	0.374072	-0.433197	0.664871	0.921302	RP11-977G19.11
ENSG00000103316	3608.79	-0.197157	0.454979	-0.433332	0.664774	0.921302	CRYM
ENSG00000132640	645.427	-0.0688439	0.159003	-0.432971	0.665036	0.921423	BTBD3
ENSG00000164830	1590.19	0.109137	0.252337	0.432506	0.665373	0.921628	OXR1
ENSG00000119446	966.379	-0.0446176	0.103174	-0.43245	0.665415	0.921628	RBM18
ENSG00000130560	846.468	-0.0532725	0.123147	-0.432594	0.66531	0.921628	UBAC1
ENSG00000142910	4039.21	0.113308	0.262664	0.431382	0.666191	0.921742	TINAGL1
ENSG00000248049	287.215	-0.0520875	0.120624	-0.431818	0.665873	0.921742	UBA6-AS1
ENSG00000074706	175.347	0.142352	0.32995	0.431434	0.666153	0.921742	IPCEF1
ENSG00000122679	1092.57	0.109849	0.254337	0.431902	0.665813	0.921742	RAMP3
ENSG00000164695	421.739	0.0973164	0.225487	0.431583	0.666045	0.921742	CHMP4C
ENSG00000129084	979.151	-0.0402149	0.0931891	-0.431541	0.666075	0.921742	PSMA1
ENSG00000166261	187.017	0.102201	0.236757	0.431673	0.665979	0.921742	ZNF202
ENSG00000107872	781.748	0.0916535	0.212123	0.432078	0.665685	0.921742	FBXL15
ENSG00000130584	240.645	-0.0868677	0.201206	-0.431734	0.665934	0.921742	ZBTB46
ENSG00000167977	433.969	0.0770172	0.178635	0.431144	0.666364	0.92186	KCTD5
ENSG00000178982	3400.22	0.0837309	0.194247	0.431053	0.66643	0.92186	EIF3K
ENSG00000143771	2210.47	-0.0433207	0.100566	-0.430769	0.666636	0.921999	CNIH4
ENSG00000204610	55.8281	-0.128281	0.297841	-0.430703	0.666684	0.921999	TRIM15
ENSG00000021300	475.812	0.0770604	0.178968	0.430582	0.666772	0.922014	PLEKHB1
ENSG00000184209	574.846	0.0840136	0.195171	0.430461	0.66686	0.922029	SNRNP35
ENSG00000203667	157.933	0.0599959	0.139483	0.430131	0.667101	0.922255	COX20
ENSG00000198369	446.651	-0.089236	0.207784	-0.429465	0.667585	0.922268	SPRED2
ENSG00000114857	1581.55	0.0871287	0.20302	0.429164	0.667804	0.922268	NKTR
ENSG00000114023	2655.59	-0.0763919	0.177714	-0.429859	0.667298	0.922268	FAM162A
ENSG00000198961	4475.99	-0.0578705	0.134701	-0.429622	0.66747	0.922268	PJA2
ENSG00000198642	1516.72	0.0679388	0.158082	0.429769	0.667363	0.922268	KLHL9
ENSG00000111300	604.072	-0.0715774	0.166707	-0.429361	0.66766	0.922268	NAA25
ENSG00000124422	1531	-0.0935108	0.217544	-0.429847	0.667307	0.922268	USP22
ENSG00000133250	104.159	-0.114525	0.266809	-0.429241	0.667748	0.922268	ZNF414
ENSG00000267575	267.04	0.0807021	0.187925	0.429438	0.667604	0.922268	CTC-459F4.3
ENSG00000169291	243.509	-0.153848	0.359406	-0.42806	0.668607	0.922314	SHE
ENSG00000086619	537.264	-0.0660221	0.154264	-0.427982	0.668664	0.922314	ERO1LB
ENSG00000138030	7576.06	-0.160613	0.374755	-0.42858	0.668229	0.922314	KHK
ENSG00000172005	3235.62	0.127366	0.297477	0.428153	0.66854	0.922314	MAL
ENSG00000132182	901.406	-0.115108	0.268607	-0.428538	0.66826	0.922314	NUP210
ENSG00000174749	314.126	0.102931	0.240443	0.428091	0.668585	0.922314	C4orf32
ENSG00000154978	874.523	0.127921	0.298477	0.428579	0.66823	0.922314	VOPP1
ENSG00000033100	596.496	0.104561	0.244329	0.427953	0.668685	0.922314	CHPF2
ENSG00000067064	1359.38	0.0483315	0.112929	0.427982	0.668664	0.922314	IDI1
ENSG00000065154	5315.41	-0.157786	0.368361	-0.428347	0.668398	0.922314	OAT
ENSG00000198431	2094.04	-0.0789957	0.184312	-0.428598	0.668216	0.922314	TXNRD1
ENSG00000165832	909.348	-0.0512439	0.119774	-0.42784	0.668768	0.922321	TRUB1
ENSG00000228794	237.291	-0.0846853	0.198135	-0.427411	0.66908	0.922345	LINC01128
ENSG00000186889	211.07	0.0858019	0.201002	0.426871	0.669473	0.922345	TMEM17
ENSG00000270170	1109.25	-0.0506499	0.118559	-0.427211	0.669225	0.922345	NCBP2-AS2
ENSG00000152894	514.46	-0.0991565	0.232306	-0.426836	0.669499	0.922345	PTPRK
ENSG00000146701	5354.44	-0.0825815	0.19318	-0.427485	0.669026	0.922345	MDH2
ENSG00000102144	10651.5	-0.0446423	0.104563	-0.426943	0.669421	0.922345	PGK1
ENSG00000196205	3526.07	0.0497466	0.116605	0.426625	0.669653	0.922345	EEF1A1P5
ENSG00000148690	526.511	0.0773753	0.1814	0.426546	0.66971	0.922345	FRA10AC1
ENSG00000257877	44.8964	0.112616	0.26358	0.427254	0.669194	0.922345	RP3-462E2.3
ENSG00000157483	1158.65	-0.123046	0.288432	-0.426604	0.669668	0.922345	MYO1E
ENSG00000103495	86.9462	-0.116451	0.272816	-0.426848	0.66949	0.922345	MAZ
ENSG00000101384	995.168	0.112831	0.264378	0.426781	0.669539	0.922345	JAG1
ENSG00000114796	1744.39	0.0766468	0.180154	0.425453	0.670507	0.922805	KLHL24
ENSG00000175220	1953.06	-0.0748233	0.17584	-0.42552	0.670458	0.922805	ARHGAP1
ENSG00000073712	1464.8	-0.0529667	0.124415	-0.425726	0.670308	0.922805	FERMT2
ENSG00000185359	1590.41	0.0615707	0.144679	0.425567	0.670423	0.922805	HGS
ENSG00000105518	2671.04	0.0896031	0.210345	0.425981	0.670122	0.922805	TMEM205
ENSG00000053501	641.492	0.0818888	0.192459	0.425487	0.670482	0.922805	USE1
ENSG00000189050	402.7	-0.0689925	0.162213	-0.425319	0.670604	0.922833	RNFT1
ENSG00000152078	458.356	-0.0653681	0.153775	-0.425088	0.670772	0.922958	TMEM56
ENSG00000181722	2779.62	-0.0731556	0.172364	-0.424426	0.671255	0.923225	ZBTB20
ENSG00000237773	15.0259	0.160518	0.378361	0.424246	0.671386	0.923225	AC003075.4
ENSG00000106565	20345.2	0.117884	0.277905	0.424187	0.67143	0.923225	TMEM176B
ENSG00000147535	1235.15	0.0622153	0.146589	0.42442	0.671259	0.923225	PPAPDC1B
ENSG00000176973	152.918	-0.214765	0.506232	-0.424242	0.671389	0.923225	FAM89B
ENSG00000090006	1185.13	0.164805	0.38804	0.424712	0.671047	0.923225	LTBP4
ENSG00000127481	3453.65	0.0784155	0.184964	0.42395	0.671602	0.923289	UBR4
ENSG00000111058	1612.72	0.0839142	0.197952	0.423912	0.67163	0.923289	ACSS3
ENSG00000114395	797.589	0.0460574	0.108775	0.423417	0.671991	0.923572	CYB561D2
ENSG00000102554	246.86	-0.125441	0.296255	-0.423423	0.671987	0.923572	KLF5
ENSG00000115267	535.205	0.0783911	0.1852	0.423278	0.672092	0.923606	IFIH1
ENSG00000101191	1122.6	0.0681639	0.161096	0.423126	0.672203	0.923652	DIDO1
ENSG00000177683	724.09	0.0461268	0.109056	0.422965	0.67232	0.923707	THAP5
ENSG00000135912	310.118	-0.0775109	0.183381	-0.422676	0.672532	0.923892	TTLL4
ENSG00000159208	212.52	-0.13147	0.311638	-0.421869	0.673121	0.923998	CIART
ENSG00000226479	393.732	-0.0944667	0.223757	-0.422184	0.672891	0.923998	TMEM185B
ENSG00000064393	3993.81	-0.0582748	0.138061	-0.422096	0.672955	0.923998	HIPK2
ENSG00000133561	535.222	0.178427	0.423215	0.421598	0.673318	0.923998	GIMAP6
ENSG00000188343	846.312	0.062428	0.147849	0.422241	0.672849	0.923998	FAM92A1
ENSG00000178966	239.209	0.0721786	0.171226	0.421541	0.67336	0.923998	RMI1
ENSG00000128739	2910.05	-0.0612227	0.145225	-0.421573	0.673337	0.923998	SNRPN
ENSG00000101544	440.321	-0.0686708	0.162878	-0.421609	0.67331	0.923998	ADNP2
ENSG00000215440	406.353	0.0781756	0.185314	0.421855	0.673131	0.923998	NPEPL1
ENSG00000171466	586.459	-0.0852253	0.20219	-0.421512	0.673382	0.923998	ZNF562
ENSG00000162460	879.789	-0.181445	0.430669	-0.421311	0.673528	0.924093	TMEM82
ENSG00000162545	1541.14	-0.118999	0.282561	-0.421145	0.673649	0.924153	CAMK2N1
ENSG00000213763	42.3583	0.106524	0.253126	0.420835	0.673876	0.924252	ACTBP2
ENSG00000158865	378.256	-0.183827	0.436813	-0.420837	0.673874	0.924252	SLC5A11
ENSG00000162695	1699.44	-0.0745683	0.177362	-0.420431	0.674171	0.924444	SLC30A7
ENSG00000227877	162.853	0.33207	0.789829	0.420433	0.674169	0.924444	LINC00948
ENSG00000086598	7163.93	0.0453126	0.107807	0.42031	0.674259	0.924459	TMED2
ENSG00000116661	249.593	-0.139627	0.337388	-0.413849	0.678985	0.924477	FBXO2
ENSG00000009780	493.17	0.0490339	0.116816	0.419753	0.674666	0.924477	FAM76A
ENSG00000132768	688.287	-0.0575285	0.138094	-0.416588	0.67698	0.924477	DPH2
ENSG00000162399	480.435	-0.149814	0.360431	-0.415651	0.677665	0.924477	BSND
ENSG00000036549	1241.7	0.0561442	0.134617	0.417067	0.676629	0.924477	ZZZ3
ENSG00000137959	429.125	0.134145	0.32394	0.414106	0.678797	0.924477	IFI44L
ENSG00000234184	217.815	0.151854	0.36343	0.417836	0.676067	0.924477	RP5-887A10.1
ENSG00000186283	1260.22	-0.064424	0.153548	-0.419569	0.674801	0.924477	TOR3A
ENSG00000134371	1438.93	0.0463809	0.111573	0.415701	0.677629	0.924477	CDC73
ENSG00000116906	1559.28	0.039998	0.0958195	0.417431	0.676363	0.924477	GNPAT
ENSG00000091483	1918.32	-0.083612	0.200584	-0.416842	0.676794	0.924477	FH
ENSG00000232713	21.0539	0.127032	0.303367	0.418739	0.675407	0.924477	AC010733.5
ENSG00000115526	236.24	0.0908268	0.218051	0.41654	0.677015	0.924477	CHST10
ENSG00000261760	9.02604	-0.225869	0.541809	-0.416879	0.676767	0.924477	RP11-1223D19.1
ENSG00000115524	5211.85	-0.0516285	0.123326	-0.418635	0.675483	0.924477	SF3B1
ENSG00000163378	277.893	-0.109772	0.263606	-0.416425	0.677099	0.924477	EOGT
ENSG00000065518	3486.63	0.0705076	0.168795	0.417711	0.676158	0.924477	NDUFB4
ENSG00000241313	25.0255	-0.140145	0.336239	-0.416802	0.676823	0.924477	WWTR1-AS1
ENSG00000247708	55.6321	-0.101655	0.242921	-0.418471	0.675603	0.924477	STX18-AS1
ENSG00000118579	1406.39	0.0494905	0.118926	0.416144	0.677305	0.924477	MED28
ENSG00000240005	19.6381	0.183687	0.44333	0.414336	0.678628	0.924477	RP11-293A21.1
ENSG00000138686	325.222	0.0775621	0.186171	0.416618	0.676958	0.924477	BBS7
ENSG00000164124	257.829	-0.05575	0.134645	-0.414051	0.678837	0.924477	TMEM144
ENSG00000181904	2732.46	0.056332	0.135366	0.416146	0.677303	0.924477	C5orf24
ENSG00000124782	713.534	0.0530951	0.126616	0.419339	0.674968	0.924477	RREB1
ENSG00000048544	1987.77	-0.0601111	0.145103	-0.414264	0.678681	0.924477	MRPS10
ENSG00000260418	52.9814	-0.178406	0.426405	-0.418395	0.675658	0.924477	RP3-406A7.7
ENSG00000135164	838.241	-0.0889592	0.213036	-0.417578	0.676256	0.924477	DMTF1
ENSG00000122778	556.585	0.0889958	0.213559	0.416726	0.676879	0.924477	KIAA1549
ENSG00000147439	378.189	0.0424629	0.102029	0.416185	0.677275	0.924477	BIN3
ENSG00000147592	3276.06	0.0928527	0.223932	0.414648	0.6784	0.924477	LACTB2
ENSG00000165280	9237.05	-0.0395938	0.0942646	-0.420028	0.674465	0.924477	VCP
ENSG00000158122	252.502	0.107857	0.259236	0.416056	0.677369	0.924477	AAED1
ENSG00000106692	339.403	0.0672809	0.161289	0.417145	0.676573	0.924477	FKTN
ENSG00000188986	689.933	-0.102091	0.243768	-0.418805	0.675358	0.924477	NELFB
ENSG00000130413	424.769	0.0680911	0.164279	0.414483	0.67852	0.924477	STK33
ENSG00000162148	61.8095	-0.162733	0.392147	-0.41498	0.678157	0.924477	PPP1R32
ENSG00000173511	639.175	-0.12314	0.293942	-0.418925	0.675271	0.924477	VEGFB
ENSG00000110066	1463.4	0.0361186	0.0872144	0.414136	0.678774	0.924477	SUV420H1
ENSG00000107829	699.841	0.0825324	0.199246	0.414224	0.67871	0.924477	FBXW4
ENSG00000179912	432.791	0.0530936	0.12704	0.417927	0.676	0.924477	R3HDM2
ENSG00000136026	858.771	0.0917648	0.220956	0.415307	0.677917	0.924477	CKAP4
ENSG00000032742	1258.79	0.0670068	0.159714	0.419544	0.674819	0.924477	IFT88
ENSG00000072042	5458.42	-0.0719294	0.173236	-0.41521	0.677988	0.924477	RDH11
ENSG00000235706	130.055	0.102835	0.247493	0.415504	0.677773	0.924477	DICER1-AS1
ENSG00000273173	14.2236	-0.148375	0.357689	-0.414817	0.678276	0.924477	SNURF
ENSG00000179523	350.509	-0.0642131	0.154254	-0.416282	0.677204	0.924477	EIF3J-AS1
ENSG00000131876	751.802	-0.0516763	0.124021	-0.416673	0.676917	0.924477	SNRPA1
ENSG00000178952	9548.03	-0.0599914	0.144237	-0.415922	0.677467	0.924477	TUFM
ENSG00000196118	19.0282	-0.144685	0.347801	-0.415998	0.677412	0.924477	C16orf93
ENSG00000140941	3439.67	-0.047719	0.11382	-0.419248	0.675035	0.924477	MAP1LC3B
ENSG00000167705	105.298	-0.16044	0.387031	-0.414542	0.678477	0.924477	RILP
ENSG00000234912	109.699	-0.0836729	0.201506	-0.415237	0.677969	0.924477	SNHG20
ENSG00000141562	741.485	0.054825	0.130773	0.419237	0.675043	0.924477	NARF
ENSG00000118705	10388.5	0.0411152	0.098633	0.41685	0.676788	0.924477	RPN2
ENSG00000099795	3032.35	0.1108	0.267186	0.414692	0.678367	0.924477	NDUFB7
ENSG00000233527	74.6328	-0.112346	0.268093	-0.419057	0.675175	0.924477	ZNF529-AS1
ENSG00000177051	128.269	-0.125309	0.299116	-0.418933	0.675265	0.924477	FBXO46
ENSG00000242114	73.0143	0.0932501	0.225322	0.413853	0.678982	0.924477	MTFP1
ENSG00000183530	945.375	-0.0408013	0.098248	-0.415289	0.677931	0.924477	PRR14L
ENSG00000239900	1481.85	0.0485509	0.117093	0.414635	0.678409	0.924477	ADSL
ENSG00000094963	1077.8	-0.122246	0.295566	-0.4136	0.679167	0.92462	FMO2
ENSG00000229267	18.6462	-0.196972	0.477921	-0.412145	0.680233	0.925014	AC072062.1
ENSG00000174599	239.727	0.0748584	0.181232	0.413052	0.679569	0.925014	TRAM1L1
ENSG00000113761	476.299	-0.0474059	0.114888	-0.412625	0.679881	0.925014	ZNF346
ENSG00000230487	198.305	0.0542588	0.131604	0.412289	0.680128	0.925014	PSMG3-AS1
ENSG00000122642	1429.57	-0.0875875	0.212154	-0.412849	0.679717	0.925014	FKBP9
ENSG00000175348	2958.6	-0.0432212	0.104895	-0.412044	0.680307	0.925014	TMEM9B
ENSG00000174851	3022.46	-0.0693733	0.168139	-0.412595	0.679903	0.925014	YIF1A
ENSG00000123064	1189.55	0.0352556	0.0855306	0.412199	0.680194	0.925014	DDX54
ENSG00000140403	702.477	0.102518	0.248707	0.412205	0.680189	0.925014	DNAJA4
ENSG00000168411	426.176	0.082815	0.20089	0.412241	0.680163	0.925014	RFWD3
ENSG00000197016	274.448	-0.0717667	0.174107	-0.412198	0.680195	0.925014	ZNF470
ENSG00000143363	1075.48	-0.0609506	0.148023	-0.411763	0.680513	0.925188	PRUNE
ENSG00000112308	6702.53	0.0777151	0.189102	0.410969	0.681096	0.92577	C6orf62
ENSG00000153391	309.811	0.078532	0.19106	0.411033	0.681048	0.92577	INO80C
ENSG00000070831	2805.42	0.0505669	0.12315	0.410612	0.681357	0.92581	CDC42
ENSG00000204301	73.854	-0.189522	0.461524	-0.410644	0.681333	0.92581	NOTCH4
ENSG00000166046	97.4972	-0.0968357	0.235822	-0.410631	0.681343	0.92581	TCP11L2
ENSG00000162517	1877.39	0.0396272	0.0965854	0.410281	0.6816	0.925929	PEF1
ENSG00000165376	16539.7	-0.108102	0.263437	-0.410353	0.681547	0.925929	CLDN2
ENSG00000136521	3355.2	0.0698611	0.170498	0.409748	0.681991	0.926251	NDUFB5
ENSG00000232677	716.791	0.0901565	0.219983	0.409834	0.681928	0.926251	LINC00665
ENSG00000197119	1026.98	-0.10865	0.265262	-0.409594	0.682104	0.926298	SLC25A29
ENSG00000072364	1877.06	0.0427804	0.104496	0.409398	0.682247	0.926388	AFF4
ENSG00000065183	634.303	0.0613408	0.150572	0.407384	0.683726	0.926413	WDR3
ENSG00000242534	123.221	-0.363993	0.894066	-0.407121	0.683919	0.926413	IGKV2D-28
ENSG00000163902	7971.98	-0.0425669	0.104148	-0.408717	0.682747	0.926413	RPN1
ENSG00000004399	276.795	0.151876	0.371406	0.408921	0.682598	0.926413	PLXND1
ENSG00000163898	224.098	0.151278	0.371131	0.407614	0.683557	0.926413	LIPH
ENSG00000109171	1316	-0.0549423	0.134534	-0.40839	0.682988	0.926413	SLAIN2
ENSG00000278921	80.7513	-0.0867024	0.212807	-0.407422	0.683698	0.926413	EPB41L4A-AS2
ENSG00000204536	165.727	0.0862087	0.211935	0.40677	0.684177	0.926413	CCHCR1
ENSG00000137193	369.669	0.123215	0.302964	0.4067	0.684228	0.926413	PIM1
ENSG00000146477	356.693	0.137289	0.337546	0.406726	0.68421	0.926413	SLC22A3
ENSG00000003096	1600.7	0.099267	0.24312	0.408304	0.683051	0.926413	KLHL13
ENSG00000131669	5495.29	-0.101855	0.250441	-0.406704	0.684226	0.926413	NINJ1
ENSG00000181090	1018.91	-0.0723332	0.177061	-0.408521	0.682892	0.926413	EHMT1
ENSG00000149050	152.009	0.0743718	0.182023	0.408584	0.682845	0.926413	ZNF214
ENSG00000149311	912.175	0.0701829	0.172641	0.406526	0.684356	0.926413	ATM
ENSG00000149547	3332.9	0.0399786	0.0977514	0.408982	0.682553	0.926413	EI24
ENSG00000139163	3804.92	-0.0832479	0.204751	-0.406582	0.684315	0.926413	ETNK1
ENSG00000133935	1384.61	0.0506199	0.124192	0.407594	0.683572	0.926413	C14orf1
ENSG00000172379	896.239	-0.103993	0.254838	-0.408075	0.683218	0.926413	ARNT2
ENSG00000184602	1132.63	0.0971751	0.237467	0.409216	0.682381	0.926413	SNN
ENSG00000149929	534.149	-0.07617	0.186734	-0.407906	0.683343	0.926413	HIRIP3
ENSG00000179965	232.807	-0.150358	0.369509	-0.406913	0.684072	0.926413	ZNF771
ENSG00000183077	1690.76	0.123981	0.304882	0.406654	0.684262	0.926413	AFMID
ENSG00000167625	209.447	-0.0840767	0.20601	-0.40812	0.683186	0.926413	ZNF526
ENSG00000204920	94.4027	0.117088	0.287219	0.407661	0.683522	0.926413	ZNF155
ENSG00000105499	361.437	-0.104945	0.258063	-0.406665	0.684254	0.926413	PLA2G4C
ENSG00000159079	599.459	0.0465177	0.11385	0.408588	0.682842	0.926413	C21orf59
ENSG00000243477	95.6037	-0.109789	0.27015	-0.406398	0.68445	0.926435	NAT6
ENSG00000167965	1243.69	-0.0624358	0.153772	-0.406029	0.684721	0.926697	MLST8
ENSG00000150316	1375.79	0.062639	0.154353	0.405815	0.684878	0.926716	CWC15
ENSG00000244462	854.841	-0.0791682	0.195092	-0.4058	0.68489	0.926716	RBM12
ENSG00000117054	6853.74	-0.102311	0.252246	-0.405598	0.685038	0.926807	ACADM
ENSG00000250021	3.98072	0.333628	0.822763	0.405498	0.685112	0.926807	C15orf38-AP3S2
ENSG00000077514	787.801	-0.0869533	0.214546	-0.40529	0.685264	0.926908	POLD3
ENSG00000066557	712.764	-0.0531921	0.132252	-0.402204	0.687534	0.927138	LRRC40
ENSG00000143106	2598.95	0.0521148	0.128976	0.404067	0.686163	0.927138	PSMA5
ENSG00000198625	668.15	0.0911553	0.226845	0.40184	0.687802	0.927138	MDM4
ENSG00000162852	605.602	-0.0735097	0.182414	-0.402983	0.686961	0.927138	CNST
ENSG00000118004	1044.35	0.174335	0.431774	0.403764	0.686386	0.927138	COLEC11
ENSG00000136682	597.636	-0.0623976	0.155165	-0.402137	0.687583	0.927138	CBWD2
ENSG00000169554	811.794	0.0948738	0.234636	0.404344	0.68596	0.927138	ZEB2
ENSG00000115183	741.177	-0.0712466	0.177857	-0.400584	0.688726	0.927138	TANC1
ENSG00000116044	4391.39	0.0397533	0.0990778	0.401234	0.688248	0.927138	NFE2L2
ENSG00000178694	235.715	0.0494004	0.12247	0.403366	0.686679	0.927138	NSUN3
ENSG00000080822	1383.74	0.0701599	0.173595	0.404159	0.686096	0.927138	CLDND1
ENSG00000144909	591.95	-0.052276	0.12956	-0.403489	0.686589	0.927138	OSBPL11
ENSG00000114107	710.901	0.0413373	0.102923	0.401635	0.687953	0.927138	CEP70
ENSG00000155903	368.834	0.120006	0.298372	0.402201	0.687536	0.927138	RASA2
ENSG00000224831	33.0905	-0.108104	0.268786	-0.402193	0.687542	0.927138	RP11-651P23.4
ENSG00000069020	1360.82	0.0838537	0.207754	0.40362	0.686492	0.927138	MAST4
ENSG00000205763	77.6168	0.0965668	0.239105	0.403869	0.686309	0.927138	RP9P
ENSG00000146707	25.1438	0.140881	0.351723	0.400545	0.688755	0.927138	POMZP3
ENSG00000105784	244.517	-0.121938	0.304223	-0.400816	0.688555	0.927138	RUNDC3B
ENSG00000130119	253.056	0.0508354	0.126037	0.403337	0.6867	0.927138	GNL3L
ENSG00000101972	2025.91	0.0425604	0.105284	0.404242	0.686035	0.927138	STAG2
ENSG00000067829	2492.64	0.0644441	0.160861	0.400619	0.6887	0.927138	IDH3G
ENSG00000158941	1093.44	0.0539546	0.13372	0.403489	0.686589	0.927138	CCAR2
ENSG00000177570	270.936	0.0926783	0.230984	0.401232	0.688249	0.927138	SAMD12
ENSG00000274349	90.9281	-0.0982057	0.243007	-0.404127	0.686119	0.927138	ZNF658
ENSG00000175634	812.745	-0.0539845	0.134822	-0.400413	0.688853	0.927138	RPS6KB2
ENSG00000159063	869.072	-0.0526625	0.131268	-0.401183	0.688286	0.927138	ALG8
ENSG00000186166	279.424	0.0900498	0.223493	0.402919	0.687008	0.927138	CCDC84
ENSG00000139180	1820.3	-0.0665417	0.165329	-0.40248	0.687331	0.927138	NDUFA9
ENSG00000111667	1693.27	0.0385291	0.095721	0.402514	0.687305	0.927138	USP5
ENSG00000111012	1506.45	-0.329495	0.823082	-0.400319	0.688922	0.927138	CYP27B1
ENSG00000111328	200.041	-0.204454	0.508635	-0.401966	0.687709	0.927138	CDK2AP1
ENSG00000088451	469.683	0.0374924	0.0934489	0.401208	0.688267	0.927138	TGDS
ENSG00000103642	951.113	-0.0716215	0.177253	-0.404063	0.686166	0.927138	LACTB
ENSG00000181026	567.668	0.107034	0.266811	0.401161	0.688302	0.927138	AEN
ENSG00000166164	973.203	-0.0660862	0.164207	-0.402456	0.687348	0.927138	BRD7
ENSG00000157350	420.554	-0.132279	0.328222	-0.403016	0.686937	0.927138	ST3GAL2
ENSG00000167193	216.572	-0.0684847	0.169609	-0.403781	0.686374	0.927138	CRK
ENSG00000171928	753.632	-0.0684582	0.170737	-0.400956	0.688453	0.927138	TVP23B
ENSG00000273576	40.5105	0.126637	0.315695	0.401139	0.688318	0.927138	RP11-390P24.1
ENSG00000131471	583.264	0.122772	0.303903	0.403984	0.686225	0.927138	AOC3
ENSG00000153822	2936.71	0.0796722	0.198926	0.400512	0.688779	0.927138	KCNJ16
ENSG00000167302	76.9766	0.118634	0.295738	0.401146	0.688313	0.927138	ENTHD2
ENSG00000126261	1477.95	0.0684906	0.169565	0.403919	0.686272	0.927138	UBA2
ENSG00000105767	375.406	0.0925326	0.230149	0.402055	0.687643	0.927138	CADM4
ENSG00000114902	5467.94	-0.0725642	0.181424	-0.39997	0.689179	0.927363	SPCS1
ENSG00000221914	604.227	0.0575365	0.143953	0.39969	0.689385	0.927363	PPP2R2A
ENSG00000086205	1134.3	-0.195679	0.489728	-0.399565	0.689477	0.927363	FOLH1
ENSG00000111711	1284.33	0.0540429	0.135243	0.3996	0.689451	0.927363	GOLT1B
ENSG00000103994	3371.38	0.047413	0.11866	0.39957	0.689473	0.927363	ZNF106
ENSG00000196878	411.216	0.135351	0.339808	0.398316	0.690397	0.927391	LAMB3
ENSG00000151694	407.371	0.0944916	0.236945	0.398791	0.690047	0.927391	ADAM17
ENSG00000198522	1252.49	0.0662738	0.166532	0.397965	0.690656	0.927391	GPN1
ENSG00000119862	358.999	-0.0679125	0.171043	-0.397049	0.691332	0.927391	LGALSL
ENSG00000243667	31.5097	0.149528	0.37462	0.399145	0.689786	0.927391	WDR92
ENSG00000116039	2996.9	-0.160211	0.401664	-0.398869	0.68999	0.927391	ATP6V1B1
ENSG00000240356	132	0.0674404	0.169994	0.396723	0.691572	0.927391	RPL23AP7
ENSG00000004534	1128.07	0.0654774	0.164286	0.398557	0.69022	0.927391	RBM6
ENSG00000138463	860.199	0.0652975	0.164522	0.396893	0.691446	0.927391	DIRC2
ENSG00000006747	5980.24	-0.117592	0.295955	-0.397332	0.691122	0.927391	SCIN
ENSG00000105976	2923.29	0.0662344	0.16665	0.397447	0.691038	0.927391	MET
ENSG00000173681	350.962	-0.0740368	0.185709	-0.398672	0.690135	0.927391	CXorf23
ENSG00000104219	956.393	-0.0532394	0.134224	-0.396647	0.691628	0.927391	ZDHHC2
ENSG00000164684	854.735	0.0750276	0.188203	0.398653	0.690149	0.927391	ZNF704
ENSG00000221829	191.008	0.076757	0.19229	0.399173	0.689766	0.927391	FANCG
ENSG00000214756	118.527	0.0718818	0.181018	0.397098	0.691295	0.927391	METTL12
ENSG00000108176	549.178	-0.166454	0.417276	-0.398905	0.689963	0.927391	DNAJC12
ENSG00000110801	715.714	-0.0705978	0.17726	-0.398272	0.69043	0.927391	PSMD9
ENSG00000139505	1645.89	-0.050051	0.125735	-0.398066	0.690582	0.927391	MTMR6
ENSG00000169682	32.7123	-0.116484	0.293168	-0.397329	0.691125	0.927391	SPNS1
ENSG00000149930	737.835	-0.0665324	0.167746	-0.396625	0.691644	0.927391	TAOK2
ENSG00000099385	944.68	0.0672221	0.169044	0.39766	0.690881	0.927391	BCL7C
ENSG00000120093	249.804	0.0969478	0.24335	0.398388	0.690344	0.927391	HOXB3
ENSG00000141551	2253.96	0.0417611	0.105025	0.39763	0.690903	0.927391	CSNK1D
ENSG00000198795	220.323	0.106711	0.267315	0.399196	0.689749	0.927391	ZNF521
ENSG00000105364	811.893	0.0574338	0.144818	0.396593	0.691668	0.927391	MRPL4
ENSG00000269427	10.5963	0.183378	0.46089	0.397878	0.69072	0.927391	CTC-429P9.1
ENSG00000062822	360.696	0.0873068	0.21953	0.397698	0.690853	0.927391	POLD1
ENSG00000179981	441.178	0.119036	0.300255	0.396448	0.691774	0.92743	TSHZ1
ENSG00000085978	464.197	-0.0500303	0.126302	-0.396118	0.692018	0.927653	ATG16L1
ENSG00000181222	395.525	0.0637596	0.161049	0.395902	0.692178	0.927763	POLR2A
ENSG00000053900	723.357	0.0515357	0.130279	0.395578	0.692416	0.927979	ANAPC4
ENSG00000140280	324.233	-0.121255	0.306664	-0.395399	0.692548	0.928052	LYSMD2
ENSG00000134285	400.284	0.0707221	0.178986	0.395127	0.692749	0.928217	FKBP11
ENSG00000125454	155.011	0.0725787	0.183733	0.395022	0.692827	0.928217	SLC25A19
ENSG00000224870	502.489	-0.0380967	0.0965263	-0.394677	0.693081	0.92835	RP4-758J18.2
ENSG00000180530	2336.48	-0.0808715	0.204863	-0.394758	0.693021	0.92835	NRIP1
ENSG00000259943	160.193	0.0649861	0.16478	0.394381	0.6933	0.928402	RP1-39G22.7
ENSG00000055332	1722.32	0.0439014	0.111479	0.39381	0.693722	0.928402	EIF2AK2
ENSG00000081052	1314.76	0.0808987	0.205193	0.394256	0.693392	0.928402	COL4A4
ENSG00000171148	1579.64	-0.0422469	0.107087	-0.39451	0.693205	0.928402	TADA3
ENSG00000104738	694.378	-0.0936532	0.237796	-0.393839	0.6937	0.928402	MCM4
ENSG00000179950	1938.47	0.0338978	0.0860823	0.393784	0.69374	0.928402	PUF60
ENSG00000174165	542.973	0.0806786	0.204788	0.393962	0.693609	0.928402	ZDHHC24
ENSG00000075188	427.005	0.0468925	0.119074	0.393808	0.693723	0.928402	NUP37
ENSG00000081177	869.283	-0.0602687	0.153104	-0.393647	0.693842	0.928433	EXD2
ENSG00000213967	41.3546	0.204843	0.520519	0.393536	0.693923	0.928439	ZNF726
ENSG00000159023	407.97	0.0982951	0.251594	0.39069	0.696027	0.92844	EPB41
ENSG00000070785	798.904	-0.045708	0.1167	-0.391671	0.695301	0.92844	EIF2B3
ENSG00000229729	131.947	-0.101148	0.258113	-0.391875	0.695151	0.92844	RP11-159G9.5
ENSG00000091972	393.106	0.128201	0.328488	0.390275	0.696333	0.92844	CD200
ENSG00000138760	4230.65	-0.0536654	0.137579	-0.390069	0.696485	0.92844	SCARB2
ENSG00000152684	867.091	0.0396138	0.101407	0.390642	0.696062	0.92844	PELO
ENSG00000198677	2556.48	-0.0320535	0.0816376	-0.392631	0.694592	0.92844	TTC37
ENSG00000070614	833.976	-0.0706884	0.181062	-0.390409	0.696234	0.92844	NDST1
ENSG00000146416	4544.06	-0.101975	0.261297	-0.390265	0.696341	0.92844	AIG1
ENSG00000106524	777.304	0.055027	0.140575	0.391443	0.69547	0.92844	ANKMY2
ENSG00000122557	626.097	-0.0541069	0.13799	-0.392108	0.694978	0.92844	HERPUD2
ENSG00000231721	150.141	-0.10509	0.268955	-0.390736	0.695993	0.92844	LINC-PINT
ENSG00000223749	84.3408	0.136208	0.347121	0.392393	0.694768	0.92844	MIR503HG
ENSG00000164985	1115.15	0.06566	0.168173	0.390432	0.696217	0.92844	PSIP1
ENSG00000155876	2972.71	0.0392185	0.0997715	0.393083	0.694258	0.92844	RRAGA
ENSG00000136875	1028.99	-0.0565643	0.143986	-0.392845	0.694434	0.92844	PRPF4
ENSG00000136816	408.82	-0.0882953	0.225949	-0.390775	0.695964	0.92844	TOR1B
ENSG00000203993	308.633	-0.0611006	0.155598	-0.392682	0.694554	0.92844	ARRDC1-AS1
ENSG00000167323	509.671	-0.0882568	0.225608	-0.391195	0.695653	0.92844	STIM1
ENSG00000110092	2033.08	-0.0762244	0.194583	-0.391732	0.695256	0.92844	CCND1
ENSG00000110367	1278.39	0.049259	0.126099	0.390639	0.696064	0.92844	DDX6
ENSG00000110958	5112.63	0.0402571	0.103012	0.390801	0.695944	0.92844	PTGES3
ENSG00000240087	17.9903	0.134562	0.343266	0.392005	0.695055	0.92844	RP11-254B13.1
ENSG00000185046	139.884	0.0846344	0.216162	0.391532	0.695404	0.92844	ANKS1B
ENSG00000276045	489.518	0.150062	0.384607	0.390171	0.69641	0.92844	ORAI1
ENSG00000257845	419.52	-0.163006	0.416857	-0.391036	0.695771	0.92844	RP11-626P14.1
ENSG00000198718	719.081	-0.036356	0.0928725	-0.391462	0.695456	0.92844	FAM179B
ENSG00000174446	733.163	0.0607299	0.15537	0.390872	0.695892	0.92844	SNAPC5
ENSG00000167186	561.395	-0.0450343	0.114508	-0.393284	0.694109	0.92844	COQ7
ENSG00000108828	5053.28	0.085117	0.217081	0.392099	0.694985	0.92844	VAT1
ENSG00000175387	1964.57	0.0599238	0.153472	0.390454	0.696201	0.92844	SMAD2
ENSG00000101290	1653.04	0.0307672	0.078504	0.391919	0.695118	0.92844	CDS2
ENSG00000185808	740.572	-0.0759681	0.19443	-0.390721	0.696003	0.92844	PIGP
ENSG00000082701	905.087	0.0280667	0.0720529	0.38953	0.696884	0.928753	GSK3B
ENSG00000175054	627.533	-0.0510697	0.131328	-0.388872	0.697371	0.928753	ATR
ENSG00000039319	914.156	-0.0549626	0.141235	-0.389156	0.69716	0.928753	ZFYVE16
ENSG00000272345	33.4144	-0.0952201	0.244981	-0.388684	0.69751	0.928753	RP1-30M3.5
ENSG00000197157	3157.57	-0.0392036	0.100882	-0.38861	0.697565	0.928753	SND1
ENSG00000265354	2296.96	-0.0539623	0.138878	-0.388559	0.697602	0.928753	TIMM23
ENSG00000107798	2094.19	0.0642091	0.165224	0.388619	0.697558	0.928753	LIPA
ENSG00000102738	729.701	0.0728676	0.187492	0.388644	0.69754	0.928753	MRPS31
ENSG00000068650	1329.39	0.044353	0.11385	0.389575	0.69685	0.928753	ATP11A
ENSG00000103852	329.711	-0.0754802	0.193888	-0.389297	0.697056	0.928753	TTC23
ENSG00000103199	259.013	-0.06907	0.177647	-0.388806	0.69742	0.928753	ZNF500
ENSG00000210140	243.379	0.348432	0.896881	0.388493	0.697652	0.928753	MT-TC
ENSG00000184208	270.574	-0.0478182	0.12317	-0.388229	0.697847	0.928909	C22orf46
ENSG00000116871	502.506	0.137834	0.355429	0.387795	0.698168	0.929233	MAP7D1
ENSG00000106484	2182.36	0.132871	0.342944	0.387442	0.698429	0.929478	MEST
ENSG00000156531	702.499	0.0560701	0.144792	0.387246	0.698574	0.929568	PHF6
ENSG00000103269	199.264	-0.124212	0.320885	-0.387091	0.698689	0.929616	RHBDL1
ENSG00000189223	579.546	-0.130073	0.33644	-0.386616	0.69904	0.929774	PAX8-AS1
ENSG00000146587	417.616	-0.066946	0.173136	-0.386666	0.699003	0.929774	RBAK
ENSG00000197448	7260.4	-0.0792249	0.204876	-0.386697	0.69898	0.929774	GSTK1
ENSG00000133835	2913.98	-0.0418194	0.108207	-0.386475	0.699145	0.92981	HSD17B4
ENSG00000271383	117.685	0.0798353	0.207146	0.385406	0.699937	0.930043	NBPF14
ENSG00000183281	24.2112	-0.140689	0.365148	-0.385294	0.70002	0.930043	PLGLB1
ENSG00000230037	15.7126	0.174391	0.452384	0.385493	0.699872	0.930043	UBBP1
ENSG00000136295	1413.57	-0.0807937	0.209512	-0.385627	0.699773	0.930043	TTYH3
ENSG00000171045	165.932	0.0722772	0.18755	0.385377	0.699958	0.930043	TSNARE1
ENSG00000148719	1628.61	-0.0430589	0.111537	-0.386052	0.699458	0.930043	DNAJB12
ENSG00000139537	192.914	0.0721599	0.186979	0.385926	0.699552	0.930043	CCDC65
ENSG00000244045	445.207	-0.0560443	0.145404	-0.385438	0.699913	0.930043	TMEM199
ENSG00000167468	11611.9	0.113328	0.293662	0.385914	0.69956	0.930043	GPX4
ENSG00000157216	276.317	0.0711596	0.185165	0.384303	0.700754	0.930634	SSBP3
ENSG00000116717	1570.96	-0.0972615	0.253791	-0.383234	0.701546	0.930634	GADD45A
ENSG00000117525	180.676	0.128253	0.334657	0.383238	0.701543	0.930634	F3
ENSG00000143390	1077.9	0.0822212	0.214484	0.383344	0.701465	0.930634	RFX5
ENSG00000151353	910.924	-0.0413754	0.107969	-0.383216	0.70156	0.930634	TMEM18
ENSG00000265452	3.27323	0.287386	0.750006	0.383178	0.701588	0.930634	MIR3682
ENSG00000152601	2491.17	0.0751354	0.196115	0.383119	0.701632	0.930634	MBNL1
ENSG00000153975	260.823	0.0498391	0.129946	0.383536	0.701322	0.930634	ZUFSP
ENSG00000065883	674.545	-0.0636817	0.165967	-0.3837	0.701201	0.930634	CDK13
ENSG00000126883	919.523	-0.055689	0.145089	-0.383828	0.701106	0.930634	NUP214
ENSG00000142186	1561.83	-0.0386855	0.100974	-0.383125	0.701627	0.930634	SCYL1
ENSG00000154803	315.322	-0.0603786	0.157317	-0.383803	0.701125	0.930634	FLCN
ENSG00000133027	1329.28	-0.188015	0.490206	-0.383543	0.701317	0.930634	PEMT
ENSG00000108840	1066.08	-0.0822687	0.213973	-0.384481	0.700622	0.930634	HDAC5
ENSG00000104824	915.296	-0.0777367	0.202495	-0.383895	0.701056	0.930634	HNRNPL
ENSG00000027847	1095.23	0.0509803	0.133118	0.38297	0.701742	0.930643	B4GALT7
ENSG00000124217	284.78	0.0550819	0.143894	0.382795	0.701872	0.930643	MOCS3
ENSG00000210127	179.063	-0.407297	1.06388	-0.38284	0.701838	0.930643	MT-TA
ENSG00000131238	4291.19	-0.0688617	0.180703	-0.381077	0.703146	0.930839	PPT1
ENSG00000134243	2823.35	-0.0757772	0.198538	-0.381675	0.702702	0.930839	SORT1
ENSG00000115568	306.57	-0.0551762	0.144635	-0.381486	0.702843	0.930839	ZNF142
ENSG00000168397	1139.92	-0.0451735	0.118457	-0.38135	0.702943	0.930839	ATG4B
ENSG00000246560	61.0858	0.0780306	0.204817	0.380977	0.70322	0.930839	RP11-10L12.4
ENSG00000170234	613.994	-0.0534759	0.139915	-0.382203	0.702311	0.930839	PWWP2A
ENSG00000044446	401.528	0.0684058	0.179565	0.380954	0.703237	0.930839	PHKA2
ENSG00000197355	289.287	-0.144915	0.380423	-0.380932	0.703254	0.930839	UAP1L1
ENSG00000177542	316.497	0.0620143	0.1623	0.382096	0.70239	0.930839	SLC25A22
ENSG00000092096	1015.34	0.101616	0.26614	0.381813	0.7026	0.930839	SLC22A17
ENSG00000104164	1276.73	0.0492574	0.129306	0.380937	0.70325	0.930839	BLOC1S6
ENSG00000259347	131.698	-0.179583	0.471449	-0.380917	0.703265	0.930839	RP11-798K3.2
ENSG00000086666	2858.81	-0.0364505	0.095364	-0.382225	0.702295	0.930839	ZFAND6
ENSG00000176953	687.79	-0.0482984	0.126702	-0.381196	0.703058	0.930839	NFATC2IP
ENSG00000175938	670.406	-0.0825691	0.216193	-0.381924	0.702518	0.930839	ORAI3
ENSG00000089335	927.526	-0.0590931	0.154618	-0.382187	0.702322	0.930839	ZNF302
ENSG00000143621	5417.36	0.0550077	0.144466	0.380765	0.703378	0.930886	ILF2
ENSG00000077713	736.482	-0.072759	0.191228	-0.380484	0.703586	0.930956	SLC25A43
ENSG00000140104	562.475	0.0563573	0.148094	0.380552	0.703535	0.930956	C14orf79
ENSG00000134684	1203.85	0.0369818	0.0972479	0.380283	0.703735	0.93105	YARS
ENSG00000122678	367.984	0.0548777	0.144428	0.379966	0.703971	0.931083	POLM
ENSG00000155097	2986.34	-0.0579695	0.152529	-0.380056	0.703904	0.931083	ATP6V1C1
ENSG00000134030	278.344	0.0759561	0.199919	0.379935	0.703994	0.931083	CTIF
ENSG00000084733	4933.36	-0.0414819	0.109331	-0.379414	0.70438	0.931389	RAB10
ENSG00000213585	6053.85	-0.0545361	0.143723	-0.379452	0.704352	0.931389	VDAC1
ENSG00000100129	3334.59	-0.0549281	0.144854	-0.379196	0.704542	0.9315	EIF3L
ENSG00000227110	23.406	-0.135424	0.35741	-0.378904	0.704759	0.931581	LMCD1-AS1
ENSG00000125966	960.405	-0.120212	0.317225	-0.37895	0.704725	0.931581	MMP24
ENSG00000117643	893.175	-0.170272	0.449585	-0.378731	0.704888	0.931648	MAN1C1
ENSG00000107404	229.956	0.0721388	0.190767	0.378151	0.705318	0.931823	DVL1
ENSG00000143995	840.916	-0.117961	0.312043	-0.378029	0.705409	0.931823	MEIS1
ENSG00000160813	194.759	-0.145074	0.383583	-0.378208	0.705276	0.931823	PPP1R35
ENSG00000136811	574.13	-0.0634677	0.167748	-0.378351	0.70517	0.931823	ODF2
ENSG00000223496	525.077	-0.0906845	0.239874	-0.37805	0.705393	0.931823	EXOSC6
ENSG00000038210	609.006	-0.0631552	0.167141	-0.377855	0.705538	0.93189	PI4K2B
ENSG00000134686	1129.48	-0.100768	0.267297	-0.376987	0.706183	0.932196	PHC2
ENSG00000164008	471.21	0.068052	0.180523	0.376971	0.706195	0.932196	C1orf50
ENSG00000137947	769.718	0.0358195	0.095364	0.375609	0.707208	0.932196	GTF2B
ENSG00000171943	97.8099	-0.0937315	0.249528	-0.375636	0.707188	0.932196	SRGAP2C
ENSG00000171135	1362.44	0.0556661	0.147583	0.377184	0.706037	0.932196	JAGN1
ENSG00000075539	937.76	0.0539004	0.143478	0.375669	0.707163	0.932196	FRYL
ENSG00000269893	854.97	0.0904173	0.240516	0.37593	0.706969	0.932196	SNHG8
ENSG00000145569	554.429	0.0960912	0.255695	0.375804	0.707062	0.932196	FAM105A
ENSG00000113448	1398.7	0.0495803	0.13202	0.375551	0.707251	0.932196	PDE4D
ENSG00000188021	1472.2	-0.0580388	0.154283	-0.376185	0.70678	0.932196	UBQLN2
ENSG00000036672	933.454	-0.111376	0.295686	-0.376671	0.706418	0.932196	USP2
ENSG00000151498	2220.17	-0.0699567	0.185486	-0.377153	0.70606	0.932196	ACAD8
ENSG00000089693	5192.66	0.053998	0.143192	0.377103	0.706097	0.932196	MLF2
ENSG00000255185	3.95161	0.274148	0.728998	0.376062	0.706871	0.932196	PDXDC2P
ENSG00000074657	377.355	0.0783286	0.208034	0.376518	0.706532	0.932196	ZNF532
ENSG00000101266	2063.18	-0.0286931	0.0763366	-0.375876	0.707009	0.932196	CSNK2A1
ENSG00000124459	345.226	-0.062188	0.165584	-0.375568	0.707238	0.932196	ZNF45
ENSG00000213015	324.533	-0.0924304	0.245416	-0.376628	0.70645	0.932196	ZNF580
ENSG00000204514	312.373	-0.0536693	0.142448	-0.376764	0.706349	0.932196	ZNF814
ENSG00000134318	1913.9	0.0544123	0.144993	0.375276	0.707455	0.932326	ROCK2
ENSG00000124222	736.625	-0.0467687	0.124647	-0.375209	0.707505	0.932326	STX16
ENSG00000256229	200.029	0.135486	0.361359	0.374935	0.707709	0.932492	ZNF486
ENSG00000109390	4907.86	0.0946752	0.25263	0.374758	0.70784	0.932563	NDUFC1
ENSG00000272288	81.9004	-0.110708	0.295961	-0.374061	0.708359	0.932938	RP11-140K17.3
ENSG00000148655	584.679	-0.0894713	0.239142	-0.374135	0.708304	0.932938	C10orf11
ENSG00000015413	11344.2	-0.164823	0.440491	-0.374179	0.708271	0.932938	DPEP1
ENSG00000169231	391.974	-0.065199	0.17488	-0.372821	0.709281	0.933025	THBS3
ENSG00000143643	196.413	0.112069	0.30031	0.373179	0.709015	0.933025	TTC13
ENSG00000121989	996.473	-0.0543928	0.145735	-0.373232	0.708976	0.933025	ACVR2A
ENSG00000245958	286.638	-0.0969147	0.259472	-0.373507	0.708771	0.933025	RP11-33B1.1
ENSG00000169902	968.885	0.0902688	0.242118	0.37283	0.709275	0.933025	TPST1
ENSG00000247317	17.2574	0.181827	0.486757	0.373549	0.70874	0.933025	RP11-273G15.2
ENSG00000172269	1480.65	0.0404726	0.108432	0.373254	0.70896	0.933025	DPAGT1
ENSG00000242612	388.022	0.138976	0.372128	0.373464	0.708803	0.933025	DECR2
ENSG00000118898	498.341	0.103082	0.276494	0.372819	0.709283	0.933025	PPL
ENSG00000104973	274.491	0.066867	0.17922	0.373099	0.709075	0.933025	MED25
ENSG00000256073	320.038	-0.0841013	0.225524	-0.372915	0.709212	0.933025	URB1-AS1
ENSG00000163536	1197.31	0.119155	0.319936	0.372434	0.70957	0.933118	SERPINI1
ENSG00000113391	758.312	-0.0349522	0.0938466	-0.37244	0.709565	0.933118	FAM172A
ENSG00000166037	856.48	0.0611455	0.164189	0.372409	0.709588	0.933118	CEP57
ENSG00000135048	528.581	0.112774	0.303011	0.372177	0.709761	0.933141	TMEM2
ENSG00000119912	993.729	-0.0513047	0.137819	-0.37226	0.709699	0.933141	IDE
ENSG00000181031	85.6133	-0.124719	0.33542	-0.371829	0.71002	0.933379	RPH3AL
ENSG00000058668	992.754	0.073123	0.19688	0.371409	0.710333	0.933483	ATP2B4
ENSG00000131504	1966.66	0.0525578	0.141468	0.371517	0.710252	0.933483	DIAPH1
ENSG00000139579	145.134	0.0951969	0.25626	0.371485	0.710276	0.933483	NABP2
ENSG00000203325	6.93822	-0.197054	0.531241	-0.370932	0.710688	0.933488	RP11-277A4.4
ENSG00000265107	415.846	-0.143356	0.386603	-0.370809	0.71078	0.933488	GJA5
ENSG00000164066	332.111	-0.0710069	0.19151	-0.370774	0.710806	0.933488	INTU
ENSG00000130731	1447.85	0.0951463	0.256437	0.371032	0.710614	0.933488	C16orf13
ENSG00000270006	17.9752	0.141605	0.381667	0.371018	0.710624	0.933488	RP11-178L8.7
ENSG00000197863	226.805	-0.0486806	0.131196	-0.371051	0.710599	0.933488	ZNF790
ENSG00000182795	377.908	-0.136279	0.367788	-0.370536	0.710983	0.933517	C1orf116
ENSG00000247627	911.191	0.269521	0.72718	0.370638	0.710907	0.933517	MTND4P12
ENSG00000120656	606.201	0.0353558	0.0958101	0.36902	0.712113	0.933567	TAF12
ENSG00000222009	133.032	-0.103027	0.27978	-0.368243	0.712692	0.933567	BTBD19
ENSG00000117481	808.783	0.0634484	0.172155	0.368554	0.71246	0.933567	NSUN4
ENSG00000185946	458.938	0.0863144	0.234343	0.368326	0.71263	0.933567	RNPC3
ENSG00000117036	393.323	-0.0809546	0.218874	-0.369869	0.71148	0.933567	ETV3
ENSG00000153187	7327.44	0.0306005	0.0830439	0.368486	0.712511	0.933567	HNRNPU
ENSG00000240857	814.838	-0.0838821	0.226824	-0.369811	0.711523	0.933567	RDH14
ENSG00000196141	2893.71	0.0623168	0.168717	0.369358	0.711861	0.933567	SPATS2L
ENSG00000152049	41.442	0.143961	0.390431	0.368724	0.712334	0.933567	KCNE4
ENSG00000114861	1600.21	-0.0592818	0.160958	-0.368306	0.712645	0.933567	FOXP1
ENSG00000018408	3542.41	-0.0504016	0.136536	-0.369144	0.71202	0.933567	WWTR1
ENSG00000240184	151.241	0.12816	0.346223	0.370166	0.711259	0.933567	PCDHGC3
ENSG00000173210	742.5	0.0958759	0.259646	0.369257	0.711936	0.933567	ABLIM3
ENSG00000112312	460.254	-0.0587401	0.159541	-0.368181	0.712738	0.933567	GMNN
ENSG00000187189	389.085	0.104954	0.284791	0.368529	0.712479	0.933567	TSPYL4
ENSG00000241468	2152.27	0.0728711	0.197167	0.36959	0.711688	0.933567	ATP5J2
ENSG00000109911	591.815	-0.0544724	0.14712	-0.370258	0.71119	0.933567	ELP4
ENSG00000237036	117.479	0.0662848	0.179357	0.369569	0.711704	0.933567	ZEB1-AS1
ENSG00000165806	641.581	-0.0720843	0.19532	-0.369057	0.712086	0.933567	CASP7
ENSG00000178573	2564.49	0.134754	0.365001	0.369188	0.711988	0.933567	MAF
ENSG00000174327	124.944	-0.151477	0.409465	-0.369939	0.711428	0.933567	SLC16A13
ENSG00000101343	686.424	0.0328689	0.0892484	0.368286	0.71266	0.933567	CRNKL1
ENSG00000157020	2862.36	-0.076061	0.207025	-0.3674	0.71332	0.933984	SEC13
ENSG00000120896	984.927	-0.0468011	0.127358	-0.367476	0.713264	0.933984	SORBS3
ENSG00000107771	1416.49	-0.0322923	0.0879096	-0.367335	0.713369	0.933984	CCSER2
ENSG00000169372	807.929	-0.0820331	0.223142	-0.367627	0.713151	0.933984	CRADD
ENSG00000214401	18.2939	-0.140333	0.382377	-0.367003	0.713617	0.934207	KANSL1-AS1
ENSG00000158796	840.777	0.0313967	0.0856827	0.36643	0.714044	0.934663	DEDD
ENSG00000129595	615.246	-0.0575401	0.157198	-0.366036	0.714339	0.934698	EPB41L4A
ENSG00000244479	81.1786	0.168506	0.460429	0.365976	0.714383	0.934698	OR2A1-AS1
ENSG00000064545	995.161	0.0656666	0.179418	0.365997	0.714367	0.934698	TMEM161A
ENSG00000169021	5938.72	-0.0810939	0.221463	-0.366173	0.714236	0.934698	UQCRFS1
ENSG00000117226	1010.06	0.156737	0.429326	0.365076	0.715054	0.934887	GBP3
ENSG00000223804	47.007	0.0997987	0.274383	0.36372	0.716067	0.934887	CH17-472G23.2
ENSG00000227682	13.679	-0.152946	0.419602	-0.364502	0.715483	0.934887	ATP5A1P2
ENSG00000163637	671.922	-0.0688318	0.188356	-0.365434	0.714787	0.934887	PRICKLE2
ENSG00000174640	1098.3	-0.126298	0.345853	-0.365178	0.714979	0.934887	SLCO2A1
ENSG00000134851	2657.87	-0.0782867	0.215055	-0.364032	0.715834	0.934887	TMEM165
ENSG00000164181	657.619	-0.0798402	0.21916	-0.364301	0.715633	0.934887	ELOVL7
ENSG00000235109	409.043	-0.114004	0.313447	-0.36371	0.716074	0.934887	ZSCAN31
ENSG00000178381	315.672	0.110152	0.30282	0.363755	0.716041	0.934887	ZFAND2A
ENSG00000130045	315.412	-0.101094	0.277256	-0.364623	0.715393	0.934887	NXNL2
ENSG00000175899	16942.8	0.14782	0.404585	0.365361	0.714842	0.934887	A2M
ENSG00000167528	550.182	-0.0586219	0.160701	-0.36479	0.715268	0.934887	ZNF641
ENSG00000140455	985.269	0.0498282	0.137008	0.363689	0.71609	0.934887	USP3
ENSG00000103811	13313.1	0.112632	0.309311	0.364137	0.715756	0.934887	CTSH
ENSG00000238045	119.719	-0.0664408	0.182107	-0.364845	0.715227	0.934887	AC009133.12
ENSG00000157322	232.633	-0.267832	0.733242	-0.36527	0.71491	0.934887	CLEC18A
ENSG00000166377	716.537	-0.043171	0.118637	-0.363891	0.715939	0.934887	ATP9B
ENSG00000099326	406.547	-0.0720962	0.197271	-0.365467	0.714763	0.934887	MZF1
ENSG00000100084	232.898	-0.0766095	0.210132	-0.364578	0.715427	0.934887	HIRA
ENSG00000156253	487.083	0.0598171	0.164447	0.363747	0.716047	0.934887	RWDD2B
ENSG00000189136	95.4569	-0.0944448	0.259805	-0.363522	0.716215	0.934948	UBE2Q2P1
ENSG00000084676	1151.01	0.0480222	0.13247	0.362513	0.716968	0.935106	NCOA1
ENSG00000180228	1176.75	-0.0389186	0.10751	-0.361999	0.717353	0.935106	PRKRA
ENSG00000168273	404.254	0.113675	0.313917	0.362118	0.717264	0.935106	SMIM4
ENSG00000241316	247.575	-0.0619815	0.171201	-0.362039	0.717323	0.935106	SUCLG2-AS1
ENSG00000249264	143.15	0.0645865	0.1786	0.361627	0.717631	0.935106	EEF1A1P9
ENSG00000164331	386.078	0.0544273	0.150454	0.361754	0.717536	0.935106	ANKRA2
ENSG00000156475	203.212	0.139644	0.386428	0.361372	0.717821	0.935106	PPP2R2B
ENSG00000269293	177.437	0.106915	0.295176	0.362208	0.717196	0.935106	ZSCAN16-AS1
ENSG00000111850	298.585	-0.0564747	0.15588	-0.362295	0.717131	0.935106	SMIM8
ENSG00000214309	67.9502	0.107066	0.295915	0.361814	0.717491	0.935106	MBLAC1
ENSG00000101945	166.955	-0.0598104	0.165484	-0.361426	0.717781	0.935106	SUV39H1
ENSG00000123240	3341.7	0.0666371	0.184383	0.361406	0.717796	0.935106	OPTN
ENSG00000127863	1375.31	-0.062947	0.173874	-0.362026	0.717332	0.935106	TNFRSF19
ENSG00000080824	21279.9	0.0949834	0.262515	0.361821	0.717486	0.935106	HSP90AA1
ENSG00000140990	3545.02	0.0799111	0.220281	0.362768	0.716778	0.935106	NDUFB10
ENSG00000277268	24.7647	-0.132986	0.367741	-0.361631	0.717628	0.935106	RP11-445F12.1
ENSG00000131462	1440.43	-0.0923385	0.255097	-0.361974	0.717372	0.935106	TUBG1
ENSG00000141560	1619.71	0.0655325	0.181289	0.36148	0.71774	0.935106	FN3KRP
ENSG00000168813	387.025	0.0414707	0.114593	0.361895	0.717431	0.935106	ZNF507
ENSG00000198492	2943.72	0.0328602	0.0909899	0.361141	0.717994	0.935142	YTHDF2
ENSG00000118985	766.333	-0.0666099	0.18445	-0.361126	0.718005	0.935142	ELL2
ENSG00000188529	2675.1	0.040792	0.113156	0.360492	0.718479	0.93525	SRSF10
ENSG00000171853	295.244	-0.0813284	0.226249	-0.359464	0.719248	0.93525	TRAPPC12
ENSG00000183513	1571.62	-0.0481944	0.133964	-0.359757	0.719029	0.93525	COA5
ENSG00000138771	885.428	0.0844644	0.23428	0.360528	0.718452	0.93525	SHROOM3
ENSG00000138801	1631.5	0.0671341	0.186583	0.359809	0.71899	0.93525	PAPSS1
ENSG00000058729	603.027	-0.0537656	0.149041	-0.360744	0.71829	0.93525	RIOK2
ENSG00000130396	940.929	-0.0602205	0.167609	-0.359291	0.719377	0.93525	MLLT4
ENSG00000219545	845.902	-0.0519274	0.144549	-0.359238	0.719417	0.93525	UMAD1
ENSG00000180190	561.392	0.0468666	0.129939	0.360683	0.718337	0.93525	TDRP
ENSG00000165119	12429.5	-0.0467303	0.130014	-0.359426	0.719277	0.93525	HNRNPK
ENSG00000148187	796.468	-0.0418759	0.116244	-0.360241	0.718667	0.93525	MRRF
ENSG00000148450	1982.94	0.09855	0.273836	0.359887	0.718931	0.93525	MSRB2
ENSG00000140577	626.681	-0.0839518	0.233605	-0.359374	0.719315	0.93525	CRTC3
ENSG00000103343	248.792	-0.0459193	0.127486	-0.36019	0.718705	0.93525	ZNF174
ENSG00000170540	6660.45	-0.0381261	0.106031	-0.359574	0.719166	0.93525	ARL6IP1
ENSG00000125812	306.112	-0.058018	0.160955	-0.360461	0.718502	0.93525	GZF1
ENSG00000180855	163.473	0.0716368	0.199315	0.359415	0.719285	0.93525	ZNF443
ENSG00000131788	524.16	-0.085799	0.239161	-0.35875	0.719782	0.93542	PIAS3
ENSG00000113621	882.708	-0.0393979	0.109802	-0.358809	0.719738	0.93542	TXNDC15
ENSG00000128309	3191.55	-0.0964079	0.268722	-0.358765	0.719771	0.93542	MPST
ENSG00000157212	155.851	-0.0648845	0.181178	-0.358125	0.72025	0.935824	PAXIP1
ENSG00000124155	3462.37	-0.0438493	0.122425	-0.358172	0.720214	0.935824	PIGT
ENSG00000056586	1179.37	0.0466774	0.130507	0.357664	0.720595	0.936069	RC3H2
ENSG00000196470	382.288	0.0461956	0.129153	0.35768	0.720583	0.936069	SIAH1
ENSG00000117461	894.236	0.0511012	0.143246	0.356737	0.721289	0.936188	PIK3R3
ENSG00000172339	707.587	-0.0725089	0.204118	-0.35523	0.722417	0.936188	ALG14
ENSG00000160741	483.381	-0.0708392	0.200125	-0.353975	0.723358	0.936188	CRTC2
ENSG00000186063	319.751	0.047412	0.134095	0.353571	0.72366	0.936188	AIDA
ENSG00000171865	597.64	0.0309809	0.0872384	0.355129	0.722493	0.936188	RNASEH1
ENSG00000162878	273.621	0.136499	0.385967	0.353655	0.723597	0.936188	PKDCC
ENSG00000230606	14.4101	-0.162363	0.457633	-0.35479	0.722747	0.936188	AC159540.1
ENSG00000144061	414.674	-0.0526903	0.147982	-0.35606	0.721796	0.936188	NPHP1
ENSG00000163516	731.399	-0.061251	0.173162	-0.35372	0.723549	0.936188	ANKZF1
ENSG00000154813	1182.28	0.0395447	0.11161	0.354311	0.723106	0.936188	DPH3
ENSG00000174579	470.359	-0.0850901	0.24051	-0.35379	0.723496	0.936188	MSL2
ENSG00000161011	7196.07	0.0561367	0.158213	0.354817	0.722727	0.936188	SQSTM1
ENSG00000113269	2161.17	0.0562341	0.158624	0.354513	0.722955	0.936188	RNF130
ENSG00000111911	790.421	-0.0369117	0.103769	-0.355711	0.722057	0.936188	HINT3
ENSG00000106080	309.274	0.0627969	0.1763	0.356192	0.721697	0.936188	FKBP14
ENSG00000005469	992.543	-0.0528884	0.149327	-0.354179	0.723205	0.936188	CROT
ENSG00000186523	34.2922	0.157315	0.444781	0.353692	0.723569	0.936188	FAM86B1
ENSG00000197892	1105.97	0.0681622	0.191552	0.355841	0.721959	0.936188	KIF13B
ENSG00000169439	3655.51	0.0535743	0.151132	0.354486	0.722975	0.936188	SDC2
ENSG00000254827	59.7991	-0.183622	0.516968	-0.355191	0.722447	0.936188	SLC22A18AS
ENSG00000176102	593.994	0.0459018	0.129521	0.354398	0.723041	0.936188	CSTF3
ENSG00000089597	4426.63	0.0383226	0.107449	0.356659	0.721347	0.936188	GANAB
ENSG00000148824	198.827	-0.0648006	0.182046	-0.355957	0.721873	0.936188	MTG1
ENSG00000120860	1422.55	0.0562565	0.157737	0.356647	0.721356	0.936188	CCDC53
ENSG00000100650	2981.52	-0.0574719	0.161754	-0.355304	0.722362	0.936188	SRSF5
ENSG00000185442	237.731	-0.118482	0.332142	-0.356722	0.7213	0.936188	FAM174B
ENSG00000260456	31.0187	-0.114886	0.322584	-0.356143	0.721733	0.936188	C16orf95
ENSG00000108448	187.032	-0.129986	0.365548	-0.355593	0.722145	0.936188	TRIM16L
ENSG00000167861	367.394	0.0998583	0.281105	0.355236	0.722413	0.936188	HID1
ENSG00000125445	2954.92	-0.0519803	0.145862	-0.356365	0.721567	0.936188	MRPS7
ENSG00000046604	3408.68	-0.0693685	0.196187	-0.353583	0.723651	0.936188	DSG2
ENSG00000101413	494.313	-0.0400133	0.112509	-0.355647	0.722105	0.936188	RPRD1B
ENSG00000266904	62.1991	-0.0722613	0.203716	-0.354715	0.722803	0.936188	LINC00663
ENSG00000126249	70.9731	0.0686668	0.193959	0.354028	0.723318	0.936188	PDCD2L
ENSG00000187534	27.029	0.107043	0.302088	0.354343	0.723082	0.936188	PRR13P5
ENSG00000185340	410.833	0.0691099	0.19369	0.356808	0.721236	0.936188	GAS2L1
ENSG00000198089	422.399	0.0920866	0.259926	0.35428	0.723129	0.936188	SFI1
ENSG00000260708	116.182	0.0906601	0.255339	0.355058	0.722546	0.936188	CTA-29F11.1
ENSG00000144524	446.284	-0.0463909	0.131343	-0.353204	0.723936	0.936203	COPS7B
ENSG00000136463	798.892	-0.0940779	0.266236	-0.353363	0.723816	0.936203	TACO1
ENSG00000101546	282.657	-0.0531598	0.150483	-0.353261	0.723893	0.936203	RBFA
ENSG00000180479	173.944	-0.0655286	0.185561	-0.353138	0.723985	0.936203	ZNF571
ENSG00000106479	260.33	-0.0679627	0.192525	-0.353008	0.724083	0.936229	ZNF862
ENSG00000257218	836.477	-0.0824778	0.233759	-0.352833	0.724214	0.936297	GATC
ENSG00000086758	2230.3	-0.0390354	0.11068	-0.352687	0.724323	0.936338	HUWE1
ENSG00000130768	536.075	0.0579468	0.164929	0.351345	0.72533	0.936461	SMPDL3B
ENSG00000121940	412.158	-0.0492432	0.14009	-0.351511	0.725205	0.936461	CLCC1
ENSG00000163626	345.815	-0.0591284	0.167902	-0.35216	0.724718	0.936461	COX18
ENSG00000270307	19.9955	-0.205198	0.584268	-0.351205	0.725434	0.936461	MTATP6P2
ENSG00000112200	1090.89	-0.0551883	0.157087	-0.351324	0.725345	0.936461	ZNF451
ENSG00000112096	13313.1	0.134684	0.382947	0.351705	0.725059	0.936461	SOD2
ENSG00000164897	586.212	0.0933732	0.265888	0.351175	0.725457	0.936461	TMUB1
ENSG00000147274	3792.5	0.0492775	0.140436	0.35089	0.725671	0.936461	RBMX
ENSG00000213865	107.676	0.0789449	0.224451	0.351725	0.725044	0.936461	C8orf44
ENSG00000188229	3306.21	0.0811807	0.230652	0.351963	0.724866	0.936461	TUBB4B
ENSG00000137486	239.145	0.07576	0.214996	0.352379	0.724554	0.936461	ARRB1
ENSG00000180628	1964.55	-0.0460339	0.13072	-0.352156	0.724721	0.936461	PCGF5
ENSG00000179335	1079.28	0.0423397	0.120624	0.351004	0.725585	0.936461	CLK3
ENSG00000140939	368.977	0.0779735	0.221752	0.351624	0.72512	0.936461	NOL3
ENSG00000168807	981.212	-0.0831607	0.236564	-0.351535	0.725187	0.936461	SNTB2
ENSG00000100100	1876.27	-0.0835494	0.238079	-0.350931	0.72564	0.936461	PIK3IP1
ENSG00000152147	460.753	-0.0569572	0.162414	-0.350692	0.725819	0.936551	GEMIN6
ENSG00000119760	808.17	0.0306547	0.0874988	0.350344	0.72608	0.93657	SUPT7L
ENSG00000204525	1807.28	0.298415	0.852227	0.350159	0.726219	0.93657	HLA-C
ENSG00000108641	756.72	-0.0686002	0.195916	-0.350151	0.726226	0.93657	B9D1
ENSG00000065717	353.785	0.0993891	0.283766	0.350251	0.726151	0.93657	TLE2
ENSG00000182141	290.053	0.068157	0.194649	0.350154	0.726223	0.93657	ZNF708
ENSG00000163444	1297.08	0.0374479	0.107275	0.349082	0.727028	0.937081	TMEM183A
ENSG00000154310	598.167	-0.0493679	0.141285	-0.34942	0.726774	0.937081	TNIK
ENSG00000247828	433.775	0.0786587	0.225414	0.348952	0.727125	0.937081	TMEM161B-AS1
ENSG00000066923	39.2597	0.0905572	0.25939	0.349116	0.727003	0.937081	STAG3
ENSG00000139410	1437.14	-0.105892	0.303509	-0.348893	0.72717	0.937081	SDSL
ENSG00000276075	59.6687	-0.104635	0.299764	-0.349057	0.727047	0.937081	CTD-2012K14.8
ENSG00000183765	100.531	0.0607352	0.173873	0.349308	0.726858	0.937081	CHEK2
ENSG00000161267	211.72	0.0968577	0.277814	0.348643	0.727358	0.937121	BDH1
ENSG00000128050	1599.63	-0.0574984	0.164902	-0.348682	0.727328	0.937121	PAICS
ENSG00000076513	821.47	-0.0838127	0.240571	-0.348391	0.727546	0.937263	ANKRD13A
ENSG00000116521	1143.35	0.0398029	0.114359	0.348054	0.7278	0.937353	SCAMP3
ENSG00000240137	115.96	0.0968522	0.278411	0.347875	0.727934	0.937353	ERICH6-AS1
ENSG00000165113	152.676	0.0736639	0.211814	0.347777	0.728008	0.937353	GKAP1
ENSG00000139697	2307.01	0.0452894	0.130164	0.34794	0.727885	0.937353	SBNO1
ENSG00000258704	98.9096	-0.0964105	0.277114	-0.347909	0.727909	0.937353	SRP54-AS1
ENSG00000109861	9552.37	0.0428588	0.123334	0.347502	0.728214	0.937518	CTSC
ENSG00000103507	2451.29	-0.0564509	0.162525	-0.347337	0.728338	0.937577	BCKDK
ENSG00000168374	4311.94	0.036518	0.105557	0.345957	0.729375	0.937625	ARF4
ENSG00000196428	769	0.0642167	0.185424	0.346323	0.7291	0.937625	TSC22D2
ENSG00000172795	994.105	0.0717146	0.206876	0.346655	0.72885	0.937625	DCP2
ENSG00000135299	351.513	-0.0598167	0.1724	-0.346964	0.728618	0.937625	ANKRD6
ENSG00000164542	487.992	-0.044125	0.127318	-0.346573	0.728912	0.937625	KIAA0895
ENSG00000086289	1199.86	-0.0720606	0.208127	-0.346234	0.729167	0.937625	EPDR1
ENSG00000107338	197.029	-0.113632	0.328464	-0.345951	0.72938	0.937625	SHB
ENSG00000197746	49677.5	-0.0461917	0.133569	-0.345826	0.729473	0.937625	PSAP
ENSG00000104067	443.514	0.0595082	0.171843	0.346293	0.729122	0.937625	TJP1
ENSG00000180185	4307.43	-0.109148	0.315351	-0.346114	0.729257	0.937625	FAHD1
ENSG00000175595	226.332	0.0629849	0.181683	0.346675	0.728836	0.937625	ERCC4
ENSG00000136436	2834.38	-0.0282033	0.0813203	-0.346817	0.728729	0.937625	CALCOCO2
ENSG00000124243	211.909	0.0802816	0.231807	0.34633	0.729095	0.937625	BCAS4
ENSG00000105583	1645.61	0.0532653	0.153994	0.345892	0.729424	0.937625	WDR83OS
ENSG00000145743	238.777	-0.102881	0.297682	-0.345608	0.729637	0.937652	FBXL17
ENSG00000099917	1007.69	0.0612087	0.177113	0.34559	0.729651	0.937652	MED15
ENSG00000153558	410.44	-0.0474067	0.137313	-0.345246	0.729909	0.937687	FBXL2
ENSG00000166902	1710.72	-0.0697093	0.202016	-0.345068	0.730043	0.937687	MRPL16
ENSG00000139631	292.204	-0.0635355	0.18395	-0.345396	0.729797	0.937687	CSAD
ENSG00000177728	946.208	-0.0478757	0.138799	-0.344928	0.730148	0.937687	KIAA0195
ENSG00000176024	314.433	0.067142	0.194566	0.345086	0.730029	0.937687	ZNF613
ENSG00000070413	2741.93	0.0544909	0.157962	0.344963	0.730122	0.937687	DGCR2
ENSG00000197982	1284.49	-0.0776154	0.225586	-0.344062	0.7308	0.937883	C1orf122
ENSG00000162618	541.453	0.109118	0.31823	0.342892	0.73168	0.937883	ELTD1
ENSG00000079335	263.473	-0.0723971	0.211471	-0.34235	0.732088	0.937883	CDC14A
ENSG00000169764	5201.14	-0.038956	0.113238	-0.344018	0.730833	0.937883	UGP2
ENSG00000174840	1119.86	-0.0474435	0.138825	-0.341751	0.732538	0.937883	PDE12
ENSG00000144724	1466.13	-0.0574208	0.167129	-0.343571	0.731169	0.937883	PTPRG
ENSG00000080200	456.701	-0.0718441	0.209315	-0.343234	0.731422	0.937883	CRYBG3
ENSG00000121879	649.446	-0.0454598	0.132214	-0.343835	0.73097	0.937883	PIK3CA
ENSG00000146476	2309.28	-0.04296	0.124995	-0.343695	0.731076	0.937883	C6orf211
ENSG00000136240	5848.98	-0.0329188	0.0965361	-0.341	0.733104	0.937883	KDELR2
ENSG00000164610	215.784	0.0608838	0.177187	0.343614	0.731137	0.937883	RP9
ENSG00000273344	273.609	-0.045068	0.131758	-0.34205	0.732313	0.937883	PAXIP1-AS1
ENSG00000234636	33.8228	-0.106697	0.312997	-0.34089	0.733187	0.937883	MED14OS
ENSG00000180964	1791.43	0.0400217	0.117308	0.341167	0.732978	0.937883	TCEAL8
ENSG00000184216	2093.06	-0.0855547	0.249332	-0.343136	0.731496	0.937883	IRAK1
ENSG00000107140	177.795	-0.0699798	0.204926	-0.341489	0.732736	0.937883	TESK1
ENSG00000165092	10481.3	0.0587847	0.171915	0.34194	0.732396	0.937883	ALDH1A1
ENSG00000110514	911.518	-0.0591484	0.173179	-0.341545	0.732693	0.937883	MADD
ENSG00000166801	860.022	0.0592425	0.173587	0.341285	0.732889	0.937883	FAM111A
ENSG00000204922	357.678	0.0809803	0.236575	0.342302	0.732123	0.937883	UQCC3
ENSG00000133316	490.712	-0.0461926	0.134365	-0.343784	0.731009	0.937883	WDR74
ENSG00000149743	1184.99	-0.060684	0.177714	-0.341471	0.732749	0.937883	TRPT1
ENSG00000109929	1345.61	-0.0516463	0.150311	-0.343596	0.73115	0.937883	SC5D
ENSG00000150760	1355.49	-0.0358225	0.105027	-0.341079	0.733044	0.937883	DOCK1
ENSG00000170653	550.167	-0.0429188	0.125742	-0.341325	0.732859	0.937883	ATF7
ENSG00000198673	43.5412	0.118761	0.345116	0.344118	0.730757	0.937883	FAM19A2
ENSG00000165417	566.218	0.0412808	0.121141	0.340766	0.73328	0.937883	GTF2A1
ENSG00000102910	2337.42	-0.0341883	0.100163	-0.341326	0.732858	0.937883	LONP2
ENSG00000159720	5156.58	-0.0710784	0.208521	-0.340869	0.733203	0.937883	ATP6V0D1
ENSG00000132376	1076.9	-0.0317586	0.0925667	-0.343089	0.731532	0.937883	INPP5K
ENSG00000108950	490.386	-0.105277	0.307177	-0.342726	0.731805	0.937883	FAM20A
ENSG00000082212	1020.07	0.05606	0.1643	0.341206	0.732949	0.937883	ME2
ENSG00000124198	1379.54	-0.0311111	0.0902941	-0.344553	0.73043	0.937883	ARFGEF2
ENSG00000127666	171.244	0.0748129	0.217967	0.343231	0.731425	0.937883	TICAM1
ENSG00000267855	22.8017	0.125478	0.367259	0.34166	0.732607	0.937883	NDUFA7
ENSG00000196646	380.474	-0.0540621	0.158146	-0.341849	0.732465	0.937883	ZNF136
ENSG00000105483	463.404	0.101381	0.296472	0.341959	0.732382	0.937883	CARD8
ENSG00000100181	185.306	-0.121353	0.355506	-0.341354	0.732837	0.937883	TPTEP1
ENSG00000129473	569.308	-0.0691199	0.202953	-0.340572	0.733426	0.93797	BCL2L2
ENSG00000164011	389.513	-0.0354453	0.104168	-0.34027	0.733653	0.937971	ZNF691
ENSG00000251562	96455.4	0.129393	0.380351	0.340194	0.733711	0.937971	MALAT1
ENSG00000078124	892.598	0.0432376	0.127112	0.340155	0.73374	0.937971	ACER3
ENSG00000129235	2238.93	0.0852185	0.250341	0.340409	0.733548	0.937971	TXNDC17
ENSG00000189283	716.291	0.0789165	0.232093	0.340022	0.73384	0.937998	FHIT
ENSG00000168488	254.125	-0.0827365	0.243686	-0.339521	0.734217	0.93838	ATXN2L
ENSG00000116459	7539.04	-0.0516568	0.152373	-0.339016	0.734598	0.938466	ATP5F1
ENSG00000169714	7843.64	-0.0313467	0.0923792	-0.339326	0.734364	0.938466	CNBP
ENSG00000215158	33.3022	-0.120536	0.355507	-0.339056	0.734568	0.938466	RP11-1023L17.1
ENSG00000133131	493.066	-0.044941	0.132506	-0.339162	0.734488	0.938466	MORC4
ENSG00000137513	950.625	-0.0561449	0.165691	-0.338853	0.734721	0.938522	NARS2
ENSG00000247626	244	0.0514623	0.151969	0.338637	0.734883	0.93863	MARS2
ENSG00000103245	1028.82	-0.0490284	0.144836	-0.33851	0.734979	0.938651	NARFL
ENSG00000110628	1891.49	-0.181954	0.537739	-0.338369	0.735085	0.938687	SLC22A18
ENSG00000172775	1409.21	0.0295881	0.0875061	0.338126	0.735268	0.938821	FAM192A
ENSG00000119522	492.165	0.0614413	0.182005	0.337581	0.735679	0.939245	DENND1A
ENSG00000260941	35.5157	-0.0978316	0.291268	-0.335882	0.73696	0.939251	LINC00622
ENSG00000168890	1566.66	-0.0835107	0.24836	-0.336249	0.736683	0.939251	TMEM150A
ENSG00000116117	524.46	0.0469086	0.139442	0.336401	0.736568	0.939251	PARD3B
ENSG00000243926	34.5846	-0.114618	0.339693	-0.337416	0.735803	0.939251	TIPARP-AS1
ENSG00000184305	158.691	0.104751	0.312226	0.335497	0.73725	0.939251	CCSER1
ENSG00000113282	3835.04	0.0290713	0.0862564	0.337034	0.736091	0.939251	CLINT1
ENSG00000112782	814.796	-0.152698	0.453796	-0.336491	0.736501	0.939251	CLIC5
ENSG00000107242	142.069	0.0834211	0.248434	0.335788	0.737031	0.939251	PIP5K1B
ENSG00000137642	2545.01	-0.0956103	0.283938	-0.33673	0.736321	0.939251	SORL1
ENSG00000204179	225.084	0.178318	0.530802	0.335941	0.736916	0.939251	PTPN20A
ENSG00000166348	146.476	0.0605268	0.180364	0.335582	0.737186	0.939251	USP54
ENSG00000136003	9360.04	-0.0660166	0.195947	-0.33691	0.736185	0.939251	ISCU
ENSG00000236778	71.085	0.116424	0.346184	0.336306	0.73664	0.939251	INTS6-AS1
ENSG00000128463	3037.63	-0.0354981	0.10562	-0.336091	0.736802	0.939251	EMC4
ENSG00000174282	1236.22	0.0394293	0.11733	0.336054	0.73683	0.939251	ZBTB4
ENSG00000125656	1618.05	-0.0562816	0.167758	-0.335492	0.737254	0.939251	CLPP
ENSG00000105136	172.439	-0.0825511	0.245518	-0.336232	0.736696	0.939251	ZNF419
ENSG00000197077	668.363	0.0486471	0.14442	0.336845	0.736234	0.939251	KIAA1671
ENSG00000235954	191.546	-0.0557254	0.165507	-0.336694	0.736347	0.939251	TTC28-AS1
ENSG00000100350	495.727	-0.0808441	0.240345	-0.336368	0.736594	0.939251	FOXRED2
ENSG00000090661	903.466	-0.0857378	0.255765	-0.335221	0.737459	0.939412	CERS4
ENSG00000182810	562.925	-0.0378717	0.113087	-0.334891	0.737707	0.939629	DDX28
ENSG00000132466	2328.75	-0.0313738	0.0937696	-0.334584	0.737939	0.939735	ANKRD17
ENSG00000145819	682.425	-0.0700117	0.209257	-0.334572	0.737948	0.939735	ARHGAP26
ENSG00000159256	700.708	0.060396	0.180796	0.334057	0.738337	0.94013	MORC3
ENSG00000100359	1399.45	0.0430104	0.128834	0.333843	0.738498	0.940235	SGSM3
ENSG00000234851	89.915	0.0626179	0.187678	0.333646	0.738647	0.940324	RP11-3P17.3
ENSG00000128654	1984.99	-0.0410716	0.123183	-0.333418	0.738819	0.940443	MTX2
ENSG00000143436	731.656	-0.0332639	0.0998545	-0.333124	0.739041	0.940515	MRPL9
ENSG00000197822	197.42	-0.0926746	0.278276	-0.333031	0.739111	0.940515	OCLN
ENSG00000131148	818.971	0.0547538	0.164319	0.333217	0.73897	0.940515	EMC8
ENSG00000134077	654.098	0.0383259	0.115277	0.332467	0.739537	0.940957	THUMPD3
ENSG00000119685	470.155	-0.0669077	0.201467	-0.332103	0.739812	0.941207	TTLL5
ENSG00000175287	1158.11	-0.102893	0.310118	-0.331786	0.740051	0.941211	PHYHD1
ENSG00000162065	347.398	0.0842331	0.25384	0.331835	0.740014	0.941211	TBC1D24
ENSG00000188677	154.562	-0.100954	0.304145	-0.331927	0.739945	0.941211	PARVB
ENSG00000078142	1031.97	0.032076	0.0967237	0.331625	0.740172	0.941265	PIK3C3
ENSG00000177788	24.3188	0.087602	0.265265	0.330243	0.741216	0.941848	RP5-1061H20.4
ENSG00000159239	188.125	0.0544529	0.164968	0.330081	0.741339	0.941848	C2orf81
ENSG00000253301	22.3701	-0.107101	0.324178	-0.330376	0.741116	0.941848	RP11-513O17.2
ENSG00000107560	1125.38	0.0347508	0.105246	0.330187	0.741259	0.941848	RAB11FIP2
ENSG00000170832	448.365	-0.0327102	0.0990929	-0.330096	0.741328	0.941848	USP32
ENSG00000066044	1193.05	-0.0682281	0.206488	-0.330422	0.741081	0.941848	ELAVL1
ENSG00000105171	1031.58	-0.0349991	0.105916	-0.330443	0.741065	0.941848	POP4
ENSG00000185651	2659.77	-0.0250245	0.0756412	-0.330831	0.740772	0.941848	UBE2L3
ENSG00000188636	894.325	0.0498731	0.150778	0.330772	0.740817	0.941848	LDOC1L
ENSG00000229809	527.554	0.0657339	0.19926	0.32989	0.741483	0.941931	ZNF688
ENSG00000197798	685.097	0.042196	0.12797	0.329733	0.741602	0.941981	FAM118B
ENSG00000109854	1395.77	0.0593204	0.180059	0.329449	0.741816	0.942054	HTATIP2
ENSG00000184381	122.249	-0.097754	0.296659	-0.329517	0.741765	0.942054	PLA2G6
ENSG00000040487	343.296	0.061437	0.186854	0.328797	0.742309	0.942322	PQLC2
ENSG00000154122	729.076	-0.0906568	0.275847	-0.328649	0.742421	0.942322	ANKH
ENSG00000167658	17104.8	0.0364575	0.110868	0.328837	0.742279	0.942322	EEF2
ENSG00000213339	1245.76	0.0683856	0.208027	0.328735	0.742356	0.942322	QTRT1
ENSG00000104870	9865.96	0.0749702	0.227854	0.329027	0.742135	0.942322	FCGRT
ENSG00000175087	406.592	-0.0571483	0.174208	-0.328047	0.742876	0.942441	PDIK1L
ENSG00000116209	12305.5	-0.045319	0.138106	-0.328148	0.7428	0.942441	TMEM59
ENSG00000164338	315.369	-0.0477137	0.145406	-0.328141	0.742805	0.942441	UTP15
ENSG00000165775	2078.52	0.0415197	0.126583	0.328004	0.742909	0.942441	FUNDC2
ENSG00000235453	149.572	0.0915407	0.278843	0.328287	0.742694	0.942441	TOPORS-AS1
ENSG00000160712	1046.1	-0.0616294	0.187996	-0.327824	0.743045	0.942514	IL6R
ENSG00000198624	508.511	0.0929784	0.283864	0.327546	0.743255	0.942678	CCDC69
ENSG00000173068	1728.91	-0.0996096	0.304204	-0.327444	0.743332	0.942678	BNC2
ENSG00000116679	8278.23	-0.0765184	0.233833	-0.327236	0.74349	0.94271	IVNS1ABP
ENSG00000128699	1591.06	-0.0476426	0.146013	-0.326291	0.744204	0.94271	ORMDL1
ENSG00000157985	593.916	-0.0656887	0.200768	-0.327188	0.743526	0.94271	AGAP1
ENSG00000163864	457.676	-0.0790021	0.241718	-0.326836	0.743792	0.94271	NMNAT3
ENSG00000128045	519.735	0.100889	0.309435	0.326043	0.744392	0.94271	RASL11B
ENSG00000137185	145.621	0.0597244	0.18323	0.325953	0.74446	0.94271	ZSCAN9
ENSG00000009413	1080.32	-0.0491698	0.150508	-0.326693	0.7439	0.94271	REV3L
ENSG00000106635	1531.38	-0.0455912	0.139825	-0.326059	0.74438	0.94271	BCL7B
ENSG00000125676	2106.11	0.0401675	0.123001	0.326563	0.743999	0.94271	THOC2
ENSG00000026103	966.921	0.0484381	0.148493	0.326198	0.744274	0.94271	FAS
ENSG00000136048	2333.6	0.0705341	0.21581	0.326834	0.743793	0.94271	DRAM1
ENSG00000136104	425.114	0.0646174	0.197593	0.327023	0.74365	0.94271	RNASEH2B
ENSG00000179409	428.071	0.0783201	0.23989	0.326483	0.744059	0.94271	GEMIN4
ENSG00000131242	834.435	-0.0856934	0.262593	-0.326336	0.74417	0.94271	RAB11FIP4
ENSG00000115904	768.057	0.0358788	0.110159	0.325699	0.744652	0.942719	SOS1
ENSG00000157240	1319.02	0.0886325	0.272362	0.325422	0.744862	0.942719	FZD1
ENSG00000155229	1163.35	-0.0569477	0.174926	-0.325553	0.744763	0.942719	MMS19
ENSG00000167004	15900.3	0.0441563	0.135603	0.32563	0.744704	0.942719	PDIA3
ENSG00000169957	359.071	0.0531165	0.163189	0.32549	0.74481	0.942719	ZNF768
ENSG00000143919	282.701	0.0369864	0.113756	0.325137	0.745077	0.942789	CAMKMT
ENSG00000128609	4567.21	0.0486984	0.149824	0.325037	0.745153	0.942789	NDUFA5
ENSG00000105618	605.421	-0.0518156	0.159349	-0.32517	0.745052	0.942789	PRPF31
ENSG00000116962	1102.11	-0.0721203	0.222731	-0.3238	0.746089	0.942968	NID1
ENSG00000114021	3694.95	-0.0702148	0.216536	-0.324264	0.745738	0.942968	NIT2
ENSG00000168818	1250.35	0.0386163	0.119372	0.323496	0.74632	0.942968	STX18
ENSG00000164574	762.414	-0.0998321	0.308561	-0.323541	0.746286	0.942968	GALNT10
ENSG00000083097	452.652	-0.0766079	0.236352	-0.324126	0.745843	0.942968	DOPEY1
ENSG00000112367	808.614	0.0442982	0.136733	0.323977	0.745955	0.942968	FIG4
ENSG00000119431	2238.17	-0.0874495	0.270248	-0.32359	0.746249	0.942968	HDHD3
ENSG00000148356	601.984	0.0458985	0.141756	0.323785	0.746101	0.942968	LRSAM1
ENSG00000149476	3455.41	-0.119886	0.369583	-0.324381	0.74565	0.942968	DAK
ENSG00000176473	440.751	0.0470116	0.145148	0.323887	0.746024	0.942968	WDR25
ENSG00000126603	15.5482	0.150987	0.46589	0.324083	0.745875	0.942968	GLIS2
ENSG00000237296	112.274	-0.0926545	0.286148	-0.323799	0.74609	0.942968	SMG1P1
ENSG00000170175	309.912	0.0654162	0.201736	0.324266	0.745737	0.942968	CHRNB1
ENSG00000109586	731.487	0.0552902	0.171143	0.323065	0.746646	0.943182	GALNT7
ENSG00000119559	865.803	0.0401943	0.124386	0.323143	0.746587	0.943182	C19orf25
ENSG00000237289	45.1438	0.0795721	0.246387	0.322956	0.746729	0.943186	CKMT1B
ENSG00000118454	900.359	-0.0396285	0.122892	-0.322467	0.747099	0.943355	ANKRD13C
ENSG00000149418	2580.84	-0.0961642	0.298049	-0.322646	0.746963	0.943355	ST14
ENSG00000197050	377.541	-0.0660291	0.204756	-0.322478	0.747091	0.943355	ZNF420
ENSG00000116984	1834.82	-0.0403349	0.125241	-0.322058	0.747409	0.943373	MTR
ENSG00000180822	431.084	-0.0455016	0.141261	-0.32211	0.747369	0.943373	PSMG4
ENSG00000179526	1582.95	-0.056665	0.175978	-0.322001	0.747452	0.943373	SHARPIN
ENSG00000255120	69.3605	-0.119405	0.371026	-0.321824	0.747586	0.943373	OVOL1-AS1
ENSG00000139636	545.89	-0.0658979	0.204722	-0.321889	0.747537	0.943373	LMBR1L
ENSG00000103502	2018.31	0.0469657	0.145915	0.32187	0.747551	0.943373	CDIPT
ENSG00000171428	251.569	0.0600895	0.18685	0.321592	0.747762	0.943396	NAT1
ENSG00000182986	345.734	-0.073197	0.227578	-0.321635	0.747729	0.943396	ZNF320
ENSG00000123689	1221.43	-0.10423	0.324273	-0.321426	0.747887	0.943455	G0S2
ENSG00000180596	78.8263	0.11724	0.364875	0.321315	0.747971	0.943461	HIST1H2BC
ENSG00000174485	533.082	0.0717701	0.223519	0.321092	0.748141	0.943576	DENND4A
ENSG00000162825	27.8655	0.110869	0.345843	0.320576	0.748532	0.943791	NBPF8
ENSG00000263432	19.4203	-0.146678	0.457511	-0.320599	0.748514	0.943791	RN7SL689P
ENSG00000111371	2527.26	0.112078	0.34964	0.320554	0.748548	0.943791	SLC38A1
ENSG00000187147	705.036	-0.0861188	0.269465	-0.319592	0.749278	0.943827	RNF220
ENSG00000135900	1046.35	-0.0552562	0.172903	-0.31958	0.749287	0.943827	MRPL44
ENSG00000174125	308.219	0.0980197	0.306494	0.319809	0.749113	0.943827	TLR1
ENSG00000157426	353.015	-0.044392	0.138653	-0.320166	0.748843	0.943827	AASDH
ENSG00000164040	2570.68	0.0468943	0.146677	0.31971	0.749188	0.943827	PGRMC2
ENSG00000126768	1103.16	0.0575464	0.179699	0.320238	0.748788	0.943827	TIMM17B
ENSG00000233554	73.8937	0.0835572	0.261381	0.319676	0.749214	0.943827	B4GALT1-AS1
ENSG00000119401	534.724	-0.071792	0.224512	-0.319769	0.749144	0.943827	TRIM32
ENSG00000076604	141.875	0.0732784	0.228716	0.320391	0.748672	0.943827	TRAF4
ENSG00000224183	21.491	-0.101021	0.319381	-0.316301	0.751774	0.94394	SDHDP6
ENSG00000182749	969.928	0.126221	0.400705	0.314996	0.752765	0.94394	PAQR7
ENSG00000164002	175.595	0.053748	0.169052	0.317938	0.750532	0.94394	EXO5
ENSG00000163463	158.184	0.0523542	0.165016	0.317267	0.751041	0.94394	KRTCAP2
ENSG00000162757	235.597	0.0513775	0.161841	0.317456	0.750898	0.94394	C1orf74
ENSG00000162819	3049.6	0.0466696	0.147423	0.31657	0.75157	0.94394	BROX
ENSG00000157992	230.127	0.102324	0.323756	0.316051	0.751963	0.94394	KRTCAP3
ENSG00000075568	706.27	0.0546887	0.171806	0.318316	0.750245	0.94394	TMEM131
ENSG00000182263	422.014	-0.074966	0.237977	-0.315014	0.752751	0.94394	FIGN
ENSG00000119013	3291.57	0.0587355	0.184404	0.318515	0.750094	0.94394	NDUFB3
ENSG00000160808	1051.6	-0.0744135	0.234865	-0.316835	0.751369	0.94394	MYL3
ENSG00000213689	5.29671	0.205546	0.650077	0.316186	0.751861	0.94394	TREX1
ENSG00000144736	590.176	0.0487011	0.154662	0.314886	0.752848	0.94394	SHQ1
ENSG00000159692	1140.22	-0.0815129	0.25568	-0.318809	0.749872	0.94394	CTBP1
ENSG00000150961	544.571	-0.082093	0.260249	-0.315441	0.752427	0.94394	SEC24D
ENSG00000213949	1990.84	-0.0634552	0.201408	-0.315059	0.752717	0.94394	ITGA1
ENSG00000079950	3820.73	-0.0430636	0.135472	-0.317878	0.750577	0.94394	STX7
ENSG00000197008	245.103	-0.0510623	0.161447	-0.31628	0.75179	0.94394	ZNF138
ENSG00000078487	106.567	0.0722042	0.228254	0.316333	0.75175	0.94394	ZCWPW1
ENSG00000271147	86.7545	0.0702916	0.222695	0.315641	0.752275	0.94394	RP4-769N13.6
ENSG00000123728	559.835	0.0643781	0.20419	0.315286	0.752545	0.94394	RAP2C
ENSG00000169446	475.095	-0.0423128	0.132944	-0.318274	0.750277	0.94394	MMGT1
ENSG00000198910	700.108	-0.137238	0.43174	-0.317873	0.750582	0.94394	L1CAM
ENSG00000155792	1739.68	0.0744079	0.23519	0.316374	0.751719	0.94394	DEPTOR
ENSG00000196116	611.527	-0.0501896	0.158761	-0.316133	0.751901	0.94394	TDRD7
ENSG00000177830	2943.26	0.0447587	0.140908	0.317646	0.750754	0.94394	CHID1
ENSG00000176971	1469.2	-0.10425	0.329983	-0.315925	0.752059	0.94394	FIBIN
ENSG00000185670	198.917	-0.0542709	0.171471	-0.316501	0.751622	0.94394	ZBTB3
ENSG00000148429	552.625	-0.0413262	0.131201	-0.314982	0.752775	0.94394	USP6NL
ENSG00000003056	2552.27	0.04745	0.150525	0.31523	0.752587	0.94394	M6PR
ENSG00000110925	363.445	-0.0839863	0.263027	-0.319306	0.749494	0.94394	CSRNP2
ENSG00000177425	1352.17	-0.0600297	0.190403	-0.315277	0.752551	0.94394	PAWR
ENSG00000185896	2462.82	-0.0646797	0.202885	-0.3188	0.749878	0.94394	LAMP1
ENSG00000183576	3474.3	-0.0641883	0.201981	-0.317794	0.750641	0.94394	SETD3
ENSG00000260643	10.5988	0.190162	0.599282	0.317317	0.751003	0.94394	RP11-303E16.8
ENSG00000108924	953.521	-0.0771316	0.243012	-0.317398	0.750941	0.94394	HLF
ENSG00000278730	304.679	0.0427427	0.134029	0.318906	0.749798	0.94394	LINC00674
ENSG00000185624	12113.5	0.0344827	0.109206	0.315759	0.752186	0.94394	P4HB
ENSG00000134440	7039.33	-0.0386095	0.121608	-0.317492	0.750871	0.94394	NARS
ENSG00000075336	1340.18	-0.0573679	0.180036	-0.318646	0.749995	0.94394	TIMM21
ENSG00000123143	561.199	-0.117033	0.366923	-0.318959	0.749758	0.94394	PKN1
ENSG00000105204	379.47	-0.0495834	0.157122	-0.315572	0.752327	0.94394	DYRK1B
ENSG00000142556	334.921	0.0806208	0.253206	0.318399	0.750182	0.94394	ZNF614
ENSG00000196576	3878.24	0.0487959	0.154782	0.315255	0.752568	0.94394	PLXNB2
ENSG00000197891	7205.24	-0.165199	0.525197	-0.314547	0.753105	0.944164	SLC22A12
ENSG00000168385	13415.2	0.0413672	0.131669	0.314175	0.753388	0.94432	SEPT2
ENSG00000183718	252.558	-0.0565746	0.180072	-0.314178	0.753386	0.94432	TRIM52
ENSG00000119616	505.738	-0.0492323	0.156809	-0.313964	0.753548	0.944323	FCF1
ENSG00000101138	1052.91	0.0353168	0.112454	0.314056	0.753479	0.944323	CSTF1
ENSG00000111669	35008.1	-0.0505395	0.161112	-0.313691	0.753756	0.944484	TPI1
ENSG00000259673	231.331	-0.0531744	0.169605	-0.313519	0.753886	0.944549	IQCH-AS1
ENSG00000169241	1190.71	0.0325943	0.104033	0.313307	0.754047	0.944553	SLC50A1
ENSG00000164118	276.088	0.0654765	0.208974	0.313323	0.754035	0.944553	CEP44
ENSG00000188976	1536.06	0.0330328	0.105473	0.313189	0.754137	0.944566	NOC2L
ENSG00000142634	676.074	0.107644	0.343818	0.313085	0.754216	0.944566	EFHD2
ENSG00000113100	161.508	-0.0816698	0.261098	-0.312794	0.754437	0.944698	CDH9
ENSG00000007541	2283.22	0.051352	0.164201	0.312739	0.754479	0.944698	PIGQ
ENSG00000122068	1715.06	0.046266	0.148058	0.312485	0.754672	0.944798	FYTTD1
ENSG00000135002	1578.04	0.0340285	0.108917	0.312426	0.754717	0.944798	RFK
ENSG00000170222	196.028	0.0438468	0.140422	0.312249	0.754851	0.944867	ADPRM
ENSG00000221978	2212.86	-0.0769531	0.247553	-0.310855	0.755911	0.944991	CCNL2
ENSG00000233154	71.6832	0.130121	0.421367	0.308808	0.757467	0.944991	RP4-655J12.4
ENSG00000264343	6.60724	-0.158348	0.512465	-0.308993	0.757327	0.944991	NOTCH2NL
ENSG00000121644	679.05	0.0415774	0.13429	0.309609	0.756858	0.944991	DESI2
ENSG00000162959	74.4351	0.0746931	0.241273	0.309579	0.756881	0.944991	MEMO1
ENSG00000115421	353.895	-0.0635091	0.20428	-0.310892	0.755883	0.944991	PAPOLG
ENSG00000123600	444.997	0.0351864	0.113653	0.309595	0.756869	0.944991	METTL8
ENSG00000079557	1002.01	-0.174355	0.560225	-0.311223	0.755631	0.944991	AFM
ENSG00000164171	1244.82	-0.0520909	0.168588	-0.308984	0.757334	0.944991	ITGA2
ENSG00000145703	3148.76	-0.0668374	0.215019	-0.310845	0.755919	0.944991	IQGAP2
ENSG00000137210	1925.67	0.0354084	0.113843	0.311029	0.755779	0.944991	TMEM14B
ENSG00000176410	339.666	0.0527752	0.169689	0.311012	0.755792	0.944991	DNAJC30
ENSG00000271971	44.7281	0.106437	0.341518	0.311659	0.755299	0.944991	CTD-2006H14.2
ENSG00000164944	718.436	0.0442349	0.143156	0.308998	0.757323	0.944991	KIAA1429
ENSG00000147853	3793.97	-0.0493261	0.159747	-0.308776	0.757492	0.944991	AK3
ENSG00000005238	470.464	-0.0391352	0.126406	-0.3096	0.756866	0.944991	FAM214B
ENSG00000213619	2304.94	0.0624533	0.201778	0.309514	0.75693	0.944991	NDUFS3
ENSG00000137760	205.116	0.0516084	0.166539	0.309888	0.756646	0.944991	ALKBH8
ENSG00000119922	740.631	-0.0546328	0.175357	-0.311552	0.755381	0.944991	IFIT2
ENSG00000148840	360.171	0.0698983	0.224181	0.311794	0.755197	0.944991	PPRC1
ENSG00000257337	173.395	-0.0733619	0.237299	-0.309153	0.757205	0.944991	RP11-983P16.4
ENSG00000134897	944.129	0.0473993	0.152731	0.310346	0.756298	0.944991	BIVM
ENSG00000125266	467.018	0.0769507	0.248379	0.309812	0.756704	0.944991	EFNB2
ENSG00000119684	836.815	-0.0425626	0.137288	-0.310024	0.756543	0.944991	MLH3
ENSG00000166183	881.352	-0.23338	0.754754	-0.309213	0.757159	0.944991	ASPG
ENSG00000005194	1958.92	-0.0312653	0.100681	-0.310539	0.756151	0.944991	CIAPIN1
ENSG00000258315	7.4917	-0.153667	0.494157	-0.310968	0.755825	0.944991	C17orf49
ENSG00000087157	725.717	-0.054631	0.176337	-0.309811	0.756705	0.944991	PGS1
ENSG00000125846	398.655	0.0437786	0.14182	0.308691	0.757556	0.944991	ZNF133
ENSG00000124207	1591.89	-0.0403092	0.129206	-0.311977	0.755058	0.944991	CSE1L
ENSG00000104936	582.414	-0.0878432	0.28259	-0.31085	0.755914	0.944991	DMPK
ENSG00000099977	140.289	0.0956579	0.309168	0.309404	0.757014	0.944991	DDT
ENSG00000185339	9665.14	-0.113782	0.368293	-0.308945	0.757363	0.944991	TCN2
ENSG00000163374	638.966	-0.0379908	0.123153	-0.308485	0.757713	0.945015	YY1AP1
ENSG00000165025	1098.94	0.0783168	0.253898	0.308457	0.757734	0.945015	SYK
ENSG00000124523	670.287	-0.0416796	0.135739	-0.307057	0.7588	0.945096	SIRT5
ENSG00000018610	292.485	0.038489	0.125244	0.307312	0.758606	0.945096	CXorf56
ENSG00000155256	1027.02	0.0477655	0.155697	0.306785	0.759007	0.945096	ZFYVE27
ENSG00000064102	705.092	-0.0446845	0.145223	-0.307697	0.758313	0.945096	ASUN
ENSG00000139211	256.435	-0.107674	0.35111	-0.306669	0.759096	0.945096	AMIGO2
ENSG00000180776	536.273	0.0593409	0.192856	0.307696	0.758314	0.945096	ZDHHC20
ENSG00000165572	477.57	-0.0293904	0.0956603	-0.307237	0.758663	0.945096	KBTBD6
ENSG00000089916	928.141	-0.0351556	0.11446	-0.307143	0.758734	0.945096	GPATCH2L
ENSG00000080823	415.357	0.0459084	0.149254	0.307585	0.758398	0.945096	MOK
ENSG00000129007	469.885	0.0952417	0.309771	0.307458	0.758495	0.945096	CALML4
ENSG00000262246	17.8941	0.137223	0.446957	0.307017	0.75883	0.945096	CORO7
ENSG00000179094	268.969	-0.107587	0.349922	-0.30746	0.758494	0.945096	PER1
ENSG00000130935	1269.05	-0.0300169	0.0974737	-0.307949	0.758121	0.945096	NOL11
ENSG00000150477	97.3497	-0.0564128	0.183836	-0.306865	0.758946	0.945096	KIAA1328
ENSG00000198538	565.326	-0.0851622	0.277756	-0.306608	0.759142	0.945096	ZNF28
ENSG00000100147	103.294	0.0464813	0.151527	0.306753	0.759031	0.945096	CCDC134
ENSG00000142168	13719.9	-0.0861195	0.280593	-0.306919	0.758905	0.945096	SOD1
ENSG00000248373	79.9363	0.151564	0.495218	0.306055	0.759563	0.945267	RP11-556I14.1
ENSG00000048140	1082.07	0.0486356	0.158852	0.306169	0.759476	0.945267	TSPAN17
ENSG00000185250	221.897	-0.052405	0.171287	-0.305949	0.759644	0.945267	PPIL6
ENSG00000198455	249.046	-0.0587489	0.191918	-0.306115	0.759517	0.945267	ZXDB
ENSG00000243660	179.673	0.0539071	0.176219	0.305909	0.759674	0.945267	ZNF487
ENSG00000158161	796.063	-0.0430891	0.141983	-0.303481	0.761524	0.945333	EYA3
ENSG00000125703	528.472	0.0346499	0.113933	0.304125	0.761032	0.945333	ATG4C
ENSG00000143412	1109.42	-0.0683192	0.223657	-0.305464	0.760013	0.945333	ANXA9
ENSG00000196189	505.364	0.114112	0.375826	0.303628	0.761411	0.945333	SEMA4A
ENSG00000143315	657.223	-0.0353194	0.115582	-0.305579	0.759925	0.945333	PIGM
ENSG00000143198	4667.32	0.0480473	0.157659	0.304755	0.760553	0.945333	MGST3
ENSG00000118197	456.368	-0.0336908	0.110672	-0.30442	0.760808	0.945333	DDX59
ENSG00000071967	1373.22	0.067645	0.222199	0.304435	0.760797	0.945333	CYBRD1
ENSG00000150995	970.612	-0.0518295	0.170109	-0.304684	0.760607	0.945333	ITPR1
ENSG00000113360	630.067	-0.0522004	0.171223	-0.304867	0.760467	0.945333	DROSHA
ENSG00000196821	1978.02	0.0505694	0.166501	0.303718	0.761342	0.945333	C6orf106
ENSG00000164713	586.739	0.0841724	0.275727	0.305274	0.760157	0.945333	BRI3
ENSG00000090266	8044.88	0.0641147	0.211309	0.303416	0.761573	0.945333	NDUFB2
ENSG00000197150	1060.13	-0.0470743	0.15506	-0.303588	0.761442	0.945333	ABCB8
ENSG00000196440	123.367	-0.0854379	0.2807	-0.304374	0.760843	0.945333	ARMCX4
ENSG00000169122	686.493	0.0517697	0.17014	0.304278	0.760916	0.945333	FAM110B
ENSG00000227540	46.3048	0.0787617	0.258743	0.304401	0.760823	0.945333	RP11-152N13.5
ENSG00000108061	1416.4	-0.0319611	0.105241	-0.303694	0.761361	0.945333	SHOC2
ENSG00000110921	565.1	0.0745136	0.244673	0.304544	0.760714	0.945333	MVK
ENSG00000100441	542.179	-0.0609346	0.200829	-0.303414	0.761574	0.945333	KHNYN
ENSG00000170348	7512.06	-0.0281468	0.0927773	-0.30338	0.7616	0.945333	TMED10
ENSG00000277161	5.05746	-0.184545	0.608358	-0.30335	0.761623	0.945333	PIGW
ENSG00000166960	142.914	0.0903329	0.295578	0.305614	0.759898	0.945333	CCDC178
ENSG00000105669	3774.3	0.0478237	0.157162	0.304294	0.760904	0.945333	COPE
ENSG00000131174	5982.43	0.0639273	0.211026	0.302936	0.761939	0.945626	COX7B
ENSG00000270587	38.2552	0.0854545	0.282261	0.30275	0.76208	0.945704	RP11-51F16.9
ENSG00000232485	22.2897	0.109658	0.362593	0.302426	0.762327	0.945765	AC098820.3
ENSG00000180035	173.772	0.0592743	0.196046	0.302349	0.762386	0.945765	ZNF48
ENSG00000099864	731.994	0.0857489	0.283683	0.30227	0.762446	0.945765	PALM
ENSG00000070010	1294.66	0.0320954	0.106166	0.302315	0.762412	0.945765	UFD1L
ENSG00000066855	518.709	0.0654899	0.216755	0.302138	0.762547	0.945792	MTFR1
ENSG00000114784	1606.9	-0.0455755	0.151128	-0.301569	0.762981	0.946232	EIF1B
ENSG00000049239	1232.6	0.0725447	0.241065	0.300934	0.763465	0.946279	H6PD
ENSG00000171161	602.44	-0.0831968	0.278415	-0.298823	0.765075	0.946279	ZNF672
ENSG00000172071	307.476	-0.0898231	0.30006	-0.29935	0.764673	0.946279	EIF2AK3
ENSG00000177842	147.62	0.0472818	0.157789	0.299651	0.764443	0.946279	ZNF620
ENSG00000198829	2149.45	0.0944171	0.313834	0.300851	0.763528	0.946279	SUCNR1
ENSG00000138709	541.165	0.0535729	0.17779	0.301327	0.763165	0.946279	LARP1B
ENSG00000145740	1428.79	-0.0407131	0.135989	-0.299385	0.764647	0.946279	SLC30A5
ENSG00000249751	67.6002	0.11031	0.366819	0.30072	0.763628	0.946279	ECSCR
ENSG00000204564	133.621	-0.0554931	0.185324	-0.299438	0.764606	0.946279	C6orf136
ENSG00000137337	47.509	0.0849801	0.284071	0.299151	0.764825	0.946279	MDC1
ENSG00000111879	161.005	0.0873365	0.291133	0.299988	0.764186	0.946279	FAM184A
ENSG00000157214	807.71	0.0436534	0.14567	0.299673	0.764427	0.946279	STEAP2
ENSG00000105865	171.592	-0.0393384	0.130826	-0.300693	0.763649	0.946279	DUS4L
ENSG00000235659	4.91719	-0.196904	0.654827	-0.300697	0.763646	0.946279	RP11-374M1.5
ENSG00000136813	1773.87	-0.0336068	0.112411	-0.298963	0.764969	0.946279	KIAA0368
ENSG00000177054	588.18	0.0716317	0.238895	0.299846	0.764295	0.946279	ZDHHC13
ENSG00000214517	1215.22	0.0459765	0.153214	0.30008	0.764116	0.946279	PPME1
ENSG00000062650	2213.62	-0.0313712	0.104453	-0.300339	0.763919	0.946279	WAPAL
ENSG00000256211	10.3858	0.143588	0.479576	0.299407	0.76463	0.946279	RP11-1018J11.1
ENSG00000120694	2879.51	0.0438879	0.146757	0.29905	0.764902	0.946279	HSPH1
ENSG00000119718	1018.95	0.037214	0.123696	0.300851	0.763528	0.946279	EIF2B2
ENSG00000271780	75.7727	-0.0879474	0.293387	-0.299766	0.764356	0.946279	RP11-1017G21.5
ENSG00000005339	806.748	0.0371097	0.123718	0.299955	0.764211	0.946279	CREBBP
ENSG00000126581	1917.85	0.0273648	0.0911997	0.300054	0.764136	0.946279	BECN1
ENSG00000130545	690.941	0.0483749	0.16186	0.298868	0.765041	0.946279	CRB3
ENSG00000130307	115.642	0.0890511	0.29789	0.29894	0.764986	0.946279	USHBP1
ENSG00000167283	7812.61	0.0441418	0.14781	0.298639	0.765215	0.946303	ATP5L
ENSG00000227345	861.381	-0.0580042	0.19426	-0.298591	0.765252	0.946303	PARG
ENSG00000189190	215.369	-0.0600026	0.201023	-0.298486	0.765332	0.946303	ZNF600
ENSG00000166920	132.463	0.093889	0.31479	0.29826	0.765505	0.94642	C15orf48
ENSG00000212978	360.628	-0.0730044	0.246242	-0.296474	0.766868	0.946466	AC016747.3
ENSG00000085449	1290.82	0.0381803	0.12879	0.296453	0.766884	0.946466	WDFY1
ENSG00000156983	473.843	-0.0701567	0.237037	-0.295974	0.76725	0.946466	BRPF1
ENSG00000164164	518.639	-0.0699823	0.236006	-0.296528	0.766827	0.946466	OTUD4
ENSG00000175309	1670.33	-0.0493493	0.166734	-0.295977	0.767247	0.946466	PHYKPL
ENSG00000244041	87.0202	-0.0652637	0.219505	-0.297323	0.76622	0.946466	LINC01011
ENSG00000112697	3864.34	0.0424238	0.142933	0.296808	0.766613	0.946466	TMEM30A
ENSG00000135336	981.7	-0.0322231	0.108851	-0.29603	0.767207	0.946466	ORC3
ENSG00000105939	1748.27	0.05877	0.19751	0.297555	0.766042	0.946466	ZC3HAV1
ENSG00000147316	296.894	0.0569496	0.19182	0.296891	0.766549	0.946466	MCPH1
ENSG00000107485	926.937	-0.0868979	0.293631	-0.295943	0.767273	0.946466	GATA3
ENSG00000148634	997.166	-0.0263162	0.0884272	-0.297603	0.766006	0.946466	HERC4
ENSG00000061794	2304.54	-0.0470301	0.158088	-0.297493	0.76609	0.946466	MRPS35
ENSG00000120832	490.591	-0.0471928	0.159416	-0.296035	0.767203	0.946466	MTERF2
ENSG00000187676	383.367	0.0504141	0.169912	0.296707	0.76669	0.946466	B3GALTL
ENSG00000247240	55.892	-0.0586043	0.197891	-0.296145	0.76712	0.946466	UBL7-AS1
ENSG00000183011	1518.64	0.0710611	0.240128	0.29593	0.767283	0.946466	NAA38
ENSG00000181610	1699.03	-0.0363723	0.12276	-0.296289	0.76701	0.946466	MRPS23
ENSG00000101464	603.539	0.0353893	0.119431	0.296315	0.766989	0.946466	PIGU
ENSG00000160111	282.926	-0.158536	0.534997	-0.29633	0.766978	0.946466	CPAMD8
ENSG00000182944	5997.63	-0.03304	0.111569	-0.29614	0.767123	0.946466	EWSR1
ENSG00000100347	1615.27	-0.0495609	0.166645	-0.297404	0.766158	0.946466	SAMM50
ENSG00000109610	1226.99	0.128015	0.432799	0.295785	0.767395	0.946489	SOD3
ENSG00000091640	2912.12	0.0458035	0.154899	0.2957	0.767459	0.946489	SPAG7
ENSG00000127483	3701.44	-0.0255136	0.0863708	-0.295396	0.767692	0.946677	HP1BP3
ENSG00000135185	1238.25	0.0442899	0.150046	0.295176	0.767859	0.946786	TMEM243
ENSG00000183615	229.367	0.0978482	0.331733	0.294961	0.768024	0.946868	FAM167B
ENSG00000150712	1328.7	-0.0543948	0.184463	-0.294882	0.768084	0.946868	MTMR12
ENSG00000147162	1748.19	-0.0580035	0.196857	-0.294648	0.768263	0.946928	OGT
ENSG00000213445	550.561	0.133388	0.45276	0.294611	0.768291	0.946928	SIPA1
ENSG00000135549	88.0075	0.103182	0.350586	0.294314	0.768518	0.947111	PKIB
ENSG00000169239	166.94	0.0658754	0.224029	0.294049	0.76872	0.947165	CA5B
ENSG00000135686	1330.73	-0.0401018	0.136356	-0.294097	0.768684	0.947165	KLHL36
ENSG00000166326	4742.96	0.0262736	0.0894686	0.293663	0.769015	0.947431	TRIM44
ENSG00000160685	169.161	0.0767662	0.262546	0.292392	0.769987	0.947493	ZBTB7B
ENSG00000068784	550.759	-0.029323	0.100235	-0.292543	0.769872	0.947493	SRBD1
ENSG00000182973	680.277	0.0372431	0.127265	0.292642	0.769796	0.947493	CNOT10
ENSG00000173402	895.44	0.0706397	0.241006	0.293104	0.769443	0.947493	DAG1
ENSG00000174839	352.146	-0.0502528	0.171947	-0.292257	0.77009	0.947493	DENND6A
ENSG00000118518	1297.6	-0.0382939	0.130792	-0.292785	0.769687	0.947493	RNF146
ENSG00000243004	38.0812	0.112662	0.385471	0.292272	0.770079	0.947493	AC005062.2
ENSG00000137094	247.936	0.0726026	0.248426	0.29225	0.770096	0.947493	DNAJB5
ENSG00000099246	4742.69	-0.0321879	0.109945	-0.292764	0.769703	0.947493	RAB18
ENSG00000136485	2724.3	0.0183867	0.0627708	0.292919	0.769584	0.947493	DCAF7
ENSG00000198816	275.379	0.0822461	0.28115	0.292534	0.769878	0.947493	ZNF358
ENSG00000198551	583.8	-0.0603943	0.206575	-0.29236	0.770011	0.947493	ZNF627
ENSG00000130511	427.8	-0.127482	0.434958	-0.29309	0.769453	0.947493	SSBP4
ENSG00000160408	1550.3	0.0475731	0.163102	0.291676	0.770534	0.947675	ST6GALNAC6
ENSG00000172731	199.4	0.073988	0.253549	0.29181	0.770432	0.947675	LRRC20
ENSG00000185684	169.061	-0.0879877	0.301662	-0.291676	0.770534	0.947675	EP400NL
ENSG00000005379	330.074	-0.0688997	0.236247	-0.291642	0.77056	0.947675	BZRAP1
ENSG00000235434	35.0859	0.146184	0.5027	0.290798	0.771206	0.947917	RP11-91K11.2
ENSG00000104626	383.261	-0.0547767	0.188102	-0.291206	0.770893	0.947917	ERI1
ENSG00000095564	716.687	-0.0725511	0.249519	-0.290763	0.771232	0.947917	BTAF1
ENSG00000111652	2458.59	-0.0236864	0.0814213	-0.290911	0.771119	0.947917	COPS7A
ENSG00000211584	2506.22	0.0591603	0.203381	0.290884	0.77114	0.947917	SLC48A1
ENSG00000130779	2213.25	-0.0227596	0.0781857	-0.291097	0.770977	0.947917	CLIP1
ENSG00000116793	579.42	0.0528574	0.182058	0.290333	0.771561	0.947944	PHTF1
ENSG00000144120	1003.23	-0.0594837	0.204815	-0.290426	0.77149	0.947944	TMEM177
ENSG00000196220	251.305	-0.0723817	0.249173	-0.290487	0.771444	0.947944	SRGAP3
ENSG00000185085	778.861	-0.0369658	0.127328	-0.29032	0.771572	0.947944	INTS5
ENSG00000158062	903.696	0.0441783	0.152647	0.289415	0.772263	0.947976	UBXN11
ENSG00000117758	1331.45	0.0286172	0.0986622	0.290052	0.771776	0.947976	STX12
ENSG00000174514	1187.09	0.1067	0.368159	0.289821	0.771953	0.947976	MFSD4
ENSG00000272702	56.1704	0.131405	0.453941	0.289475	0.772218	0.947976	RP11-44N22.3
ENSG00000118855	2439.3	-0.0250385	0.0865057	-0.289443	0.772242	0.947976	MFSD1
ENSG00000151729	4483.74	-0.0483483	0.166657	-0.290106	0.771735	0.947976	SLC25A4
ENSG00000153395	129.673	-0.134596	0.46516	-0.289354	0.77231	0.947976	LPCAT1
ENSG00000176153	161.09	-0.110057	0.379972	-0.289644	0.772088	0.947976	GPX2
ENSG00000205560	13.667	-0.113575	0.392055	-0.289691	0.772053	0.947976	CPT1B
ENSG00000186501	1462.42	0.0334587	0.115778	0.28899	0.772589	0.948193	TMEM222
ENSG00000116678	510.401	0.0811614	0.281798	0.288013	0.773337	0.948193	LEPR
ENSG00000115944	4020.88	-0.050185	0.173777	-0.288789	0.772743	0.948193	COX7A2L
ENSG00000213523	1436.73	0.0503114	0.174554	0.288229	0.773172	0.948193	SRA1
ENSG00000137275	954.349	-0.0470425	0.163527	-0.287674	0.773597	0.948193	RIPK1
ENSG00000168216	3578.35	-0.029605	0.102706	-0.288251	0.773154	0.948193	LMBRD1
ENSG00000062582	81.1938	0.0573935	0.199333	0.287927	0.773402	0.948193	MRPS24
ENSG00000167701	680.765	0.120961	0.419553	0.288309	0.77311	0.948193	GPT
ENSG00000152457	299.865	0.0795573	0.276367	0.287869	0.773447	0.948193	DCLRE1C
ENSG00000128915	907.47	0.0469243	0.162891	0.288072	0.773292	0.948193	ICE2
ENSG00000005187	3466.44	-0.0662563	0.229427	-0.28879	0.772742	0.948193	ACSM3
ENSG00000189091	2593.08	-0.0472112	0.163958	-0.287947	0.773387	0.948193	SF3B3
ENSG00000170037	401.594	-0.0447188	0.155185	-0.288165	0.773221	0.948193	CNTROB
ENSG00000198840	19466.8	-0.0959544	0.333541	-0.287684	0.773589	0.948193	MT-ND3
ENSG00000251141	44.978	0.0712236	0.247721	0.287515	0.773718	0.948244	RP11-53O19.1
ENSG00000204438	72.9549	0.062388	0.217196	0.287243	0.773926	0.948381	GPANK1
ENSG00000103051	1454.14	-0.0287393	0.10008	-0.287163	0.773988	0.948381	COG4
ENSG00000155755	370.6	0.0536173	0.186793	0.287041	0.774081	0.948398	TMEM237
ENSG00000119820	1764.51	-0.0330864	0.115492	-0.286482	0.774509	0.94863	YIPF4
ENSG00000118523	2924.29	-0.143237	0.499972	-0.28649	0.774503	0.94863	CTGF
ENSG00000124209	1385.38	-0.0461816	0.161126	-0.286618	0.774405	0.94863	RAB22A
ENSG00000186141	737.769	0.026216	0.0917037	0.285877	0.774972	0.948775	POLR3C
ENSG00000153827	2823.22	-0.0312937	0.109473	-0.285859	0.774986	0.948775	TRIP12
ENSG00000109133	1901.3	-0.0422609	0.14772	-0.286088	0.774811	0.948775	TMEM33
ENSG00000130962	447.553	-0.0713161	0.249163	-0.286223	0.774708	0.948775	PRRG1
ENSG00000174669	257.842	-0.0553521	0.193807	-0.285604	0.775182	0.948775	SLC29A2
ENSG00000119638	899.171	0.0315207	0.110315	0.285734	0.775082	0.948775	NEK9
ENSG00000172794	186.673	-0.0979422	0.342821	-0.285695	0.775112	0.948775	RAB37
ENSG00000106853	5418.44	-0.0784385	0.274753	-0.285487	0.775271	0.948787	PTGR1
ENSG00000174574	1936.99	-0.0435054	0.152699	-0.284909	0.775714	0.948844	AKIRIN1
ENSG00000234171	178.816	-0.0742259	0.260411	-0.285033	0.775619	0.948844	RNASEH1-AS1
ENSG00000105968	2792.51	-0.0268842	0.0943502	-0.28494	0.77569	0.948844	H2AFV
ENSG00000007168	1648.75	-0.0262152	0.0920116	-0.284912	0.775712	0.948844	PAFAH1B1
ENSG00000203326	141.217	0.0762338	0.267507	0.284979	0.77566	0.948844	ZNF525
ENSG00000105738	214.149	0.059013	0.20732	0.284647	0.775915	0.948992	SIPA1L3
ENSG00000274877	238.557	-0.109174	0.38396	-0.284337	0.776152	0.949003	RP11-65I12.1
ENSG00000115966	1371.18	0.0410959	0.144538	0.284325	0.776161	0.949003	ATF2
ENSG00000184368	403.742	-0.0686346	0.241326	-0.284406	0.776099	0.949003	MAP7D2
ENSG00000180354	1105.76	0.0616661	0.216965	0.284221	0.776241	0.949004	MTURN
ENSG00000144504	217.749	-0.0648135	0.228244	-0.283966	0.776436	0.949048	ANKMY1
ENSG00000042317	415.617	-0.0442118	0.155645	-0.284054	0.776369	0.949048	SPATA7
ENSG00000157870	160.414	0.0602626	0.212689	0.283336	0.776919	0.949187	FAM213B
ENSG00000121486	800.457	-0.0366813	0.129478	-0.2833	0.776947	0.949187	TRMT1L
ENSG00000144115	975.334	0.106142	0.374338	0.283547	0.776757	0.949187	THNSL2
ENSG00000102172	3722.13	-0.065124	0.229799	-0.283396	0.776873	0.949187	SMS
ENSG00000148180	5608.45	-0.0655333	0.231142	-0.28352	0.776778	0.949187	GSN
ENSG00000269556	278.788	-0.053337	0.188553	-0.282876	0.777272	0.949252	TMEM185A
ENSG00000104413	227.251	0.102906	0.363514	0.283087	0.77711	0.949252	ESRP1
ENSG00000254837	319.636	-0.05838	0.206382	-0.282873	0.777274	0.949252	AP001372.2
ENSG00000247556	1803.04	0.0360823	0.127582	0.282817	0.777317	0.949252	OIP5-AS1
ENSG00000107341	1499.12	0.0426624	0.151042	0.282454	0.777595	0.949434	UBE2R2
ENSG00000198964	1219.38	-0.0593467	0.21014	-0.282416	0.777625	0.949434	SGMS1
ENSG00000142507	7175.67	0.0561234	0.198845	0.282247	0.777754	0.949495	PSMB6
ENSG00000151116	681.565	-0.0263971	0.0935662	-0.282122	0.77785	0.949515	UEVLD
ENSG00000122481	127.624	0.0439185	0.156052	0.281435	0.778377	0.949688	RWDD3
ENSG00000168268	249.163	0.0818048	0.290541	0.28156	0.778281	0.949688	NT5DC2
ENSG00000173801	4633.73	0.038669	0.137407	0.281419	0.778389	0.949688	JUP
ENSG00000167378	1069.24	-0.0422423	0.150061	-0.2815	0.778327	0.949688	IRGQ
ENSG00000100330	162.097	0.0341428	0.121173	0.281768	0.778122	0.949688	MTMR3
ENSG00000157500	1477.88	0.0228936	0.0814917	0.280932	0.778763	0.950048	APPL1
ENSG00000008128	28.5341	0.0947347	0.33791	0.280355	0.779205	0.950094	CDK11A
ENSG00000157873	718.201	-0.0674057	0.240269	-0.280542	0.779062	0.950094	TNFRSF14
ENSG00000113456	535.646	0.0284095	0.101444	0.280052	0.779438	0.950094	RAD1
ENSG00000137075	961.957	-0.0549662	0.196285	-0.280032	0.779453	0.950094	RNF38
ENSG00000136925	336.859	-0.0583487	0.208016	-0.280501	0.779093	0.950094	TSTD2
ENSG00000151743	164.012	-0.0501493	0.179022	-0.28013	0.779378	0.950094	AMN1
ENSG00000183426	7.57801	0.182501	0.650139	0.28071	0.778933	0.950094	NPIPA1
ENSG00000124171	3954.66	-0.0814559	0.290965	-0.279951	0.779515	0.950094	PARD6B
ENSG00000099949	1137.77	-0.0378459	0.135053	-0.28023	0.779301	0.950094	LZTR1
ENSG00000049618	1131.35	0.0311529	0.111418	0.279605	0.77978	0.950127	ARID1B
ENSG00000164647	323.26	-0.0777334	0.27788	-0.279737	0.77968	0.950127	STEAP1
ENSG00000256294	224.157	-0.0675571	0.241532	-0.279702	0.779706	0.950127	ZNF225
ENSG00000090238	1055.03	-0.0336014	0.120298	-0.279318	0.780001	0.950298	YPEL3
ENSG00000072274	1285.92	-0.0813233	0.291761	-0.278733	0.78045	0.950361	TFRC
ENSG00000057704	748.732	-0.0442481	0.158591	-0.279007	0.78024	0.950361	TMCC3
ENSG00000100528	2782.15	0.0344725	0.123574	0.278961	0.780275	0.950361	CNIH1
ENSG00000053254	681.685	0.0344519	0.123593	0.278753	0.780435	0.950361	FOXN3
ENSG00000103540	427.935	-0.0508696	0.182481	-0.278766	0.780424	0.950361	CCP110
ENSG00000145284	1522.95	0.0794325	0.285141	0.278573	0.780573	0.950414	SCD5
ENSG00000117308	1949.71	-0.0649117	0.233651	-0.277814	0.781155	0.950687	GALE
ENSG00000010322	1347.02	0.0273209	0.098336	0.277832	0.781141	0.950687	NISCH
ENSG00000233830	33.0207	0.0732659	0.263771	0.277763	0.781194	0.950687	EIF4HP1
ENSG00000175216	946.427	0.0429771	0.154652	0.277896	0.781092	0.950687	CKAP5
ENSG00000258301	46.853	0.0869776	0.312879	0.277992	0.781019	0.950687	RP11-488C13.5
ENSG00000172273	519.846	0.0445235	0.160355	0.277655	0.781277	0.950692	HINFP
ENSG00000183826	326.12	0.0448423	0.161645	0.277412	0.781464	0.950725	BTBD9
ENSG00000005889	903.157	0.0378189	0.13629	0.277489	0.781405	0.950725	ZFX
ENSG00000148814	340.688	0.0405063	0.146111	0.277231	0.781603	0.950798	LRRC27
ENSG00000169598	127.162	0.0483833	0.174593	0.27712	0.781688	0.950805	DFFB
ENSG00000163820	792.009	-0.0521531	0.188417	-0.276797	0.781936	0.950836	FYCO1
ENSG00000154079	354.588	0.064878	0.234313	0.276887	0.781867	0.950836	C6orf57
ENSG00000175931	409.098	-0.0555975	0.200875	-0.276776	0.781952	0.950836	UBE2O
ENSG00000174606	770.465	0.0244573	0.0885221	0.276285	0.782329	0.950906	ANGEL2
ENSG00000240891	152.158	-0.0732894	0.265536	-0.276006	0.782544	0.950906	PLCXD2
ENSG00000173085	220.747	-0.0687574	0.24906	-0.276068	0.782496	0.950906	COQ2
ENSG00000177485	569.006	-0.071711	0.25959	-0.276247	0.782358	0.950906	ZBTB33
ENSG00000040341	1243.42	-0.0243023	0.0880592	-0.275977	0.782566	0.950906	STAU2
ENSG00000181924	1382.42	-0.0572123	0.207081	-0.27628	0.782333	0.950906	COA4
ENSG00000233325	41.6644	-0.077114	0.278819	-0.276574	0.782107	0.950906	MIPEPP3
ENSG00000116198	1292.55	-0.0367964	0.134204	-0.274183	0.783944	0.951076	CEP104
ENSG00000090432	1937.21	-0.0292593	0.1065	-0.274735	0.78352	0.951076	MUL1
ENSG00000116560	2698.56	0.0434191	0.158549	0.273852	0.784198	0.951076	SFPQ
ENSG00000082898	1566.2	0.0452346	0.165359	0.273555	0.784427	0.951076	XPO1
ENSG00000115504	862.449	0.0400418	0.145376	0.275436	0.782982	0.951076	EHBP1
ENSG00000169599	1367.76	0.0431286	0.157583	0.273687	0.784325	0.951076	NFU1
ENSG00000206559	71.996	-0.0653436	0.238931	-0.273483	0.784482	0.951076	ZCWPW2
ENSG00000114626	805.109	0.0434024	0.157868	0.274928	0.783371	0.951076	ABTB1
ENSG00000073711	2236.47	0.0491087	0.17867	0.274857	0.783426	0.951076	PPP2R3A
ENSG00000163281	471.473	0.0308421	0.112284	0.274681	0.783562	0.951076	GNPDA2
ENSG00000204568	966.922	-0.0453504	0.165751	-0.273606	0.784387	0.951076	MRPS18B
ENSG00000120253	480.547	0.0436366	0.158782	0.274821	0.783453	0.951076	NUP43
ENSG00000006757	1139.71	-0.0584958	0.21378	-0.273626	0.784372	0.951076	PNPLA4
ENSG00000149499	253.853	-0.0803369	0.293212	-0.273989	0.784093	0.951076	EML3
ENSG00000172893	770.192	0.0338712	0.123929	0.273312	0.784614	0.951076	DHCR7
ENSG00000137478	692.303	0.0805683	0.292499	0.275448	0.782972	0.951076	FCHSD2
ENSG00000166136	1976.22	-0.0536248	0.1959	-0.273736	0.784288	0.951076	NDUFB8
ENSG00000134153	3371.63	0.0415993	0.151087	0.275334	0.78306	0.951076	EMC7
ENSG00000103174	508.348	-0.0698938	0.253589	-0.275619	0.782841	0.951076	NAGPA
ENSG00000149932	4401.2	-0.045621	0.16652	-0.273967	0.78411	0.951076	TMEM219
ENSG00000108961	159.948	-0.05759	0.210216	-0.273956	0.784119	0.951076	RANGRF
ENSG00000119537	1532.86	-0.0389177	0.141809	-0.274438	0.783748	0.951076	KDSR
ENSG00000260747	14.5912	0.104674	0.382945	0.273339	0.784593	0.951076	RP11-421N8.1
ENSG00000188283	246.113	0.0339737	0.123462	0.275176	0.783181	0.951076	ZNF383
ENSG00000151348	1728.69	0.0369159	0.135222	0.273003	0.784851	0.951267	EXT2
ENSG00000087111	2220.01	-0.026299	0.0963758	-0.27288	0.784946	0.951285	PIGS
ENSG00000187017	350.712	-0.103971	0.382459	-0.271848	0.785739	0.95135	ESPN
ENSG00000162542	677.481	-0.0398789	0.146587	-0.272049	0.785584	0.95135	TMCO4
ENSG00000164306	173.308	-0.0470352	0.172825	-0.272155	0.785503	0.95135	PRIMPOL
ENSG00000099810	711.125	0.0363191	0.133601	0.271848	0.785739	0.95135	MTAP
ENSG00000171169	176.959	0.0419162	0.154231	0.271776	0.785794	0.95135	NAIF1
ENSG00000166889	293.131	0.0437779	0.160733	0.272364	0.785342	0.95135	PATL1
ENSG00000203805	216.978	-0.0678963	0.249489	-0.272141	0.785513	0.95135	PPAPDC1A
ENSG00000278784	67.4151	-0.0570788	0.209993	-0.271813	0.785766	0.95135	RP11-468E2.11
ENSG00000129353	3993.45	-0.0672682	0.246994	-0.272348	0.785355	0.95135	SLC44A2
ENSG00000105281	1153.77	0.0543225	0.199489	0.272308	0.785385	0.95135	SLC1A5
ENSG00000159685	369.162	0.0393074	0.144722	0.271605	0.785925	0.951413	CHCHD6
ENSG00000108590	219.568	0.0402784	0.148364	0.271483	0.786019	0.95143	MED31
ENSG00000233016	363.524	0.0611579	0.225609	0.271079	0.78633	0.95171	SNHG7
ENSG00000235084	22.2976	-0.0952782	0.352015	-0.270665	0.786649	0.95172	CHCHD2P6
ENSG00000117595	992.484	-0.0437862	0.162564	-0.269348	0.787662	0.95172	IRF6
ENSG00000158089	2739.09	0.0566254	0.210605	0.268871	0.788029	0.95172	GALNT14
ENSG00000074582	997.313	-0.0315946	0.117476	-0.268945	0.787972	0.95172	BCS1L
ENSG00000017260	2094.84	-0.0378713	0.140152	-0.270216	0.786994	0.95172	ATP2C1
ENSG00000174799	385.892	-0.0386442	0.142688	-0.27083	0.786522	0.95172	CEP135
ENSG00000259802	55.9407	-0.0910942	0.338235	-0.269323	0.787681	0.95172	CTD-2256P15.2
ENSG00000203797	591.636	-0.0802818	0.297981	-0.269419	0.787607	0.95172	DDO
ENSG00000070882	484.222	0.102878	0.380916	0.270081	0.787098	0.95172	OSBPL3
ENSG00000005893	9599.4	-0.0299075	0.111224	-0.268894	0.788011	0.95172	LAMP2
ENSG00000147676	3658.33	-0.0815017	0.302072	-0.269809	0.787307	0.95172	MAL2
ENSG00000204172	68.4748	-0.122349	0.453596	-0.269731	0.787367	0.95172	AGAP10
ENSG00000173269	568.08	-0.147432	0.548355	-0.268862	0.788036	0.95172	MMRN2
ENSG00000173267	90.3202	0.0828789	0.308337	0.268793	0.788089	0.95172	SNCG
ENSG00000166167	690.876	-0.0436084	0.160993	-0.270871	0.78649	0.95172	BTRC
ENSG00000119979	938.409	0.0386552	0.143229	0.269884	0.787249	0.95172	FAM45A
ENSG00000111325	33.7558	0.0784889	0.290341	0.270333	0.786904	0.95172	OGFOD2
ENSG00000139970	307.897	-0.114121	0.422913	-0.269844	0.78728	0.95172	RTN1
ENSG00000138593	1013.46	-0.0428114	0.159223	-0.268877	0.788024	0.95172	SECISBP2L
ENSG00000129657	1370.49	-0.0590726	0.218969	-0.269777	0.787332	0.95172	SEC14L1
ENSG00000130703	1284.8	-0.0257159	0.0955149	-0.269235	0.787749	0.95172	OSBPL2
ENSG00000269131	70.2266	0.0708165	0.262954	0.269312	0.78769	0.95172	AC004447.2
ENSG00000250299	22.3653	-0.0881964	0.328771	-0.268261	0.788498	0.952023	MRPS31P4
ENSG00000136448	1847.76	-0.028843	0.107495	-0.268319	0.788453	0.952023	NMT1
ENSG00000162496	3543.87	-0.0707469	0.264079	-0.267901	0.788776	0.952114	DHRS3
ENSG00000177628	482.285	-0.0378929	0.141422	-0.267942	0.788744	0.952114	GBA
ENSG00000110583	532.363	-0.045653	0.17044	-0.267853	0.788812	0.952114	NAA40
ENSG00000162377	732.43	-0.0374429	0.140703	-0.266113	0.790152	0.952553	COA7
ENSG00000116539	2148.27	0.0303412	0.114049	0.266036	0.790211	0.952553	ASH1L
ENSG00000068724	602.6	-0.080125	0.300573	-0.266574	0.789797	0.952553	TTC7A
ENSG00000241158	2682.82	-0.0769603	0.288282	-0.266962	0.789499	0.952553	ADAMTS9-AS1
ENSG00000163629	1511.55	0.0406024	0.152311	0.266575	0.789797	0.952553	PTPN13
ENSG00000165671	1291.87	0.0314048	0.117801	0.266593	0.789782	0.952553	NSD1
ENSG00000112234	1003.68	0.0325204	0.121914	0.26675	0.789662	0.952553	FBXL4
ENSG00000254087	401.479	0.120871	0.45434	0.266036	0.790212	0.952553	LYN
ENSG00000234779	48.9666	0.09697	0.363984	0.266413	0.789921	0.952553	RP11-62F24.2
ENSG00000110090	778.505	0.0522035	0.195913	0.266462	0.789883	0.952553	CPT1A
ENSG00000260259	46.347	-0.0856239	0.321687	-0.266171	0.790107	0.952553	RP11-368I7.4
ENSG00000105514	315.866	0.0757732	0.283781	0.267013	0.789459	0.952553	RAB3D
ENSG00000128185	1603.24	-0.0458945	0.172252	-0.266438	0.789902	0.952553	DGCR6L
ENSG00000187866	603.896	-0.0324533	0.122049	-0.265903	0.790314	0.952581	FAM122A
ENSG00000117748	1701.65	0.0271504	0.102684	0.264407	0.791466	0.952625	RPA2
ENSG00000204138	1355.18	-0.0282538	0.106669	-0.264873	0.791108	0.952625	PHACTR4
ENSG00000093167	1112.94	0.0300784	0.113662	0.26463	0.791295	0.952625	LRRFIP2
ENSG00000259956	708.6	-0.0842535	0.317228	-0.265593	0.790553	0.952625	RBM15B
ENSG00000087008	494.417	-0.048585	0.183839	-0.26428	0.791564	0.952625	ACOX3
ENSG00000251432	95.2123	0.107828	0.406537	0.265235	0.790828	0.952625	RP11-420A23.1
ENSG00000145832	410.692	-0.10441	0.394342	-0.264769	0.791187	0.952625	SLC25A48
ENSG00000121022	1459.69	-0.0302124	0.114354	-0.264201	0.791625	0.952625	COPS5
ENSG00000104324	3279.26	0.0425116	0.160764	0.264434	0.791445	0.952625	CPQ
ENSG00000120662	294.6	0.0342145	0.129452	0.264303	0.791546	0.952625	MTRF1
ENSG00000100934	2248.31	0.0454226	0.171749	0.264471	0.791417	0.952625	SEC23A
ENSG00000087263	955.41	-0.025194	0.095221	-0.264584	0.79133	0.952625	OGFOD1
ENSG00000108861	4674.37	-0.0412492	0.15609	-0.264265	0.791576	0.952625	DUSP3
ENSG00000101557	1774.96	-0.0240148	0.0908503	-0.264334	0.791523	0.952625	USP14
ENSG00000105379	3399.97	-0.0833724	0.31549	-0.264263	0.791577	0.952625	ETFB
ENSG00000277105	81.7735	0.644393	2.42495	0.265734	0.790444	0.952625	FP236383.10
ENSG00000127452	259.742	0.0342623	0.129739	0.264087	0.791713	0.952635	FBXL12
ENSG00000197056	289.577	0.0371214	0.140843	0.263566	0.792114	0.952669	ZMYM1
ENSG00000162402	887.682	-0.0429619	0.164451	-0.261245	0.793904	0.952669	USP24
ENSG00000065600	746.866	-0.0468362	0.177553	-0.263788	0.791944	0.952669	TMEM206
ENSG00000119147	337.543	-0.135039	0.511805	-0.263849	0.791896	0.952669	C2orf40
ENSG00000153208	328.521	-0.0562723	0.214322	-0.26256	0.792889	0.952669	MERTK
ENSG00000144560	922.291	-0.0239343	0.0918201	-0.260665	0.794351	0.952669	VGLL4
ENSG00000182247	1762.96	-0.0395618	0.151069	-0.261879	0.793415	0.952669	UBE2E2
ENSG00000196616	2222.01	-0.0987533	0.375334	-0.263108	0.792467	0.952669	ADH1B
ENSG00000164023	956.365	-0.0494348	0.189959	-0.260239	0.794679	0.952669	SGMS2
ENSG00000109572	1788.91	0.0315506	0.121225	0.260266	0.794659	0.952669	CLCN3
ENSG00000186952	131.483	0.0759973	0.291186	0.260992	0.794099	0.952669	TMEM232
ENSG00000131495	2524.22	0.0642785	0.246374	0.260898	0.794171	0.952669	NDUFA2
ENSG00000137434	35.6596	0.0946151	0.363562	0.260245	0.794675	0.952669	C6orf52
ENSG00000112414	879.154	0.0440656	0.168693	0.261218	0.793924	0.952669	GPR126
ENSG00000106351	262.096	0.0606066	0.230535	0.262895	0.792631	0.952669	AGFG2
ENSG00000186462	158.787	-0.0529311	0.200876	-0.263502	0.792164	0.952669	NAP1L2
ENSG00000107186	1600.65	-0.0684341	0.261622	-0.261576	0.793648	0.952669	MPDZ
ENSG00000196422	443.631	0.035023	0.132975	0.263381	0.792257	0.952669	PPP1R26
ENSG00000255284	116.428	-0.101393	0.389176	-0.260533	0.794453	0.952669	AP006621.5
ENSG00000184743	2228.51	0.0684866	0.261012	0.262389	0.793022	0.952669	ATL3
ENSG00000110002	1875.59	0.0512554	0.195642	0.261986	0.793333	0.952669	VWA5A
ENSG00000107789	988.683	0.0438603	0.168003	0.261068	0.79404	0.952669	MINPP1
ENSG00000111490	131.63	-0.0731363	0.279568	-0.261604	0.793627	0.952669	TBC1D30
ENSG00000184992	625.914	-0.0470004	0.178556	-0.263225	0.792377	0.952669	BRI3BP
ENSG00000142208	563.379	-0.0710295	0.270079	-0.262996	0.792554	0.952669	AKT1
ENSG00000090581	3094.36	0.0546246	0.209345	0.260931	0.794146	0.952669	GNPTG
ENSG00000102890	307.483	-0.0438921	0.167963	-0.26132	0.793845	0.952669	ELMO3
ENSG00000180011	856.754	-0.0394562	0.151593	-0.260277	0.79465	0.952669	ZADH2
ENSG00000141759	1850.06	-0.0423171	0.161165	-0.262571	0.792882	0.952669	TXNL4A
ENSG00000196476	100.071	0.0429872	0.163396	0.263086	0.792484	0.952669	C20orf96
ENSG00000213638	85.64	0.0844197	0.32275	0.261563	0.793658	0.952669	ADAT3
ENSG00000088256	930.889	0.0449521	0.171653	0.261878	0.793415	0.952669	GNA11
ENSG00000099785	792.828	0.0749097	0.287975	0.260126	0.794767	0.952669	MARCH2
ENSG00000129354	1991.34	-0.0683977	0.261185	-0.261874	0.793419	0.952669	AP1M2
ENSG00000095066	869.15	-0.0265904	0.101428	-0.262161	0.793197	0.952669	HOOK2
ENSG00000172346	1632.45	-0.0779462	0.299562	-0.2602	0.794709	0.952669	CSDC2
ENSG00000154642	347.201	-0.0443299	0.17012	-0.260579	0.794417	0.952669	C21orf91
ENSG00000157617	381.118	0.0609676	0.233619	0.260971	0.794115	0.952669	C2CD2
ENSG00000179743	112.927	0.06221	0.239459	0.259794	0.795023	0.952676	FLJ37453
ENSG00000168288	3051.57	-0.0256608	0.0989437	-0.259348	0.795367	0.952676	MMADHC
ENSG00000164405	5999.12	0.0646629	0.249361	0.259314	0.795393	0.952676	UQCRQ
ENSG00000272831	5.98717	-0.162034	0.623707	-0.259792	0.795024	0.952676	RP11-792A8.4
ENSG00000121039	1378.68	-0.0513446	0.197773	-0.259614	0.795162	0.952676	RDH10
ENSG00000155096	3165.63	0.0539028	0.207478	0.2598	0.795018	0.952676	AZIN1
ENSG00000138621	406.996	0.0493836	0.190455	0.259293	0.795409	0.952676	PPCDC
ENSG00000108829	1323.56	0.0297179	0.114533	0.259471	0.795272	0.952676	LRRC59
ENSG00000135407	117.919	-0.0809428	0.31262	-0.258918	0.795699	0.952832	AVIL
ENSG00000137880	371.812	-0.0833997	0.322007	-0.259	0.795635	0.952832	GCHFR
ENSG00000115718	941.841	0.0959928	0.370932	0.258788	0.795799	0.952856	PROC
ENSG00000060069	242.268	-0.0520802	0.201354	-0.258651	0.795905	0.952888	CTDP1
ENSG00000156374	171.519	0.0454452	0.176049	0.258139	0.7963	0.952979	PCGF6
ENSG00000174373	669.458	-0.0377778	0.146176	-0.25844	0.796067	0.952979	RALGAPA1
ENSG00000100288	31.5996	-0.0985123	0.381618	-0.258144	0.796296	0.952979	CHKB
ENSG00000183421	1222.96	0.0292371	0.11324	0.258187	0.796262	0.952979	RIPK4
ENSG00000160072	173.777	-0.0699638	0.271546	-0.257649	0.796677	0.95311	ATAD3B
ENSG00000001461	1296.96	-0.0522417	0.203145	-0.257165	0.797052	0.95311	NIPAL3
ENSG00000171357	93.443	0.054941	0.21439	0.256266	0.797745	0.95311	LURAP1
ENSG00000109814	2365.77	-0.0545922	0.213306	-0.255933	0.798002	0.95311	UGDH
ENSG00000109180	3807.01	-0.0425763	0.165899	-0.25664	0.797457	0.95311	OCIAD1
ENSG00000152795	3619.03	-0.0288248	0.1126	-0.255993	0.797956	0.95311	HNRNPDL
ENSG00000168724	1043.45	-0.0531955	0.206482	-0.257628	0.796694	0.95311	DNAJC21
ENSG00000199094	32.9305	-0.115208	0.447862	-0.25724	0.796994	0.95311	MIR30C2
ENSG00000277053	166.218	-0.0477561	0.186061	-0.256669	0.797434	0.95311	GTF2IP1
ENSG00000014164	228.304	0.0370864	0.144279	0.257046	0.797143	0.95311	ZC3H3
ENSG00000107882	451.478	0.0443249	0.172429	0.257062	0.797131	0.95311	SUFU
ENSG00000136051	2450.23	0.0227402	0.0885483	0.256811	0.797325	0.95311	KIAA1033
ENSG00000102878	101.384	-0.081818	0.317544	-0.257659	0.79667	0.95311	HSF4
ENSG00000108771	278.621	0.0586548	0.229179	0.255935	0.798001	0.95311	DHX58
ENSG00000006062	245.334	0.0545861	0.213156	0.256085	0.797885	0.95311	MAP3K14
ENSG00000167183	726.142	0.0903231	0.351563	0.256919	0.797241	0.95311	PRR15L
ENSG00000132793	345.57	-0.0640151	0.249053	-0.257034	0.797153	0.95311	LPIN3
ENSG00000132002	5002.9	-0.0396421	0.154099	-0.257251	0.796985	0.95311	DNAJB1
ENSG00000197937	214.563	0.0619183	0.241868	0.256	0.797951	0.95311	ZNF347
ENSG00000197128	218.805	-0.0633829	0.2472	-0.256404	0.797639	0.95311	ZNF772
ENSG00000111785	646.963	0.0324581	0.126886	0.255805	0.798102	0.953133	RIC8B
ENSG00000257702	216.481	0.0732481	0.287914	0.25441	0.799179	0.95314	LBX2-AS1
ENSG00000063978	1680.23	0.0425179	0.167214	0.254272	0.799285	0.95314	RNF4
ENSG00000204435	129.622	-0.0699288	0.275039	-0.25425	0.799302	0.95314	CSNK2B
ENSG00000101940	3019.41	-0.0462767	0.181509	-0.254955	0.798758	0.95314	WDR13
ENSG00000110104	413.481	0.0329065	0.12905	0.25499	0.798731	0.95314	CCDC86
ENSG00000224023	10.5455	0.127278	0.499525	0.254798	0.798879	0.95314	FLJ37035
ENSG00000139192	1202.06	0.0654041	0.256316	0.25517	0.798592	0.95314	TAPBPL
ENSG00000131979	494.204	0.0940391	0.369094	0.254784	0.79889	0.95314	GCH1
ENSG00000185418	327.14	-0.0470256	0.184306	-0.255149	0.798608	0.95314	TARSL2
ENSG00000169951	100.843	-0.0421255	0.165544	-0.254467	0.799135	0.95314	ZNF764
ENSG00000274487	41.7319	0.0784918	0.307216	0.255494	0.798341	0.95314	CH17-431G21.1
ENSG00000186566	966.474	0.0328543	0.129057	0.254573	0.799053	0.95314	GPATCH8
ENSG00000170954	170.925	-0.0582877	0.22873	-0.254833	0.798852	0.95314	ZNF415
ENSG00000083814	390.057	0.0575981	0.225575	0.255339	0.798461	0.95314	ZNF671
ENSG00000160194	1315.14	-0.0624031	0.24502	-0.254686	0.798966	0.95314	NDUFV3
ENSG00000160796	333.073	0.077616	0.305951	0.253688	0.799737	0.953183	NBEAL2
ENSG00000270761	44.3582	-0.10706	0.421935	-0.253737	0.799699	0.953183	RP11-385F7.1
ENSG00000198833	2103.92	0.033398	0.13161	0.253764	0.799678	0.953183	UBE2J1
ENSG00000239306	1007.96	-0.0357393	0.140808	-0.253817	0.799637	0.953183	RBM14
ENSG00000141738	918.18	-0.0399254	0.157149	-0.254062	0.799448	0.953183	GRB7
ENSG00000099308	313.285	0.0445621	0.175745	0.253561	0.799834	0.953204	MAST3
ENSG00000233621	175.09	-0.0452949	0.17951	-0.252324	0.80079	0.953606	LINC01137
ENSG00000125629	1712.81	-0.0325648	0.1288	-0.252833	0.800397	0.953606	INSIG2
ENSG00000162972	703.502	-0.0604237	0.239318	-0.252483	0.800668	0.953606	C2orf47
ENSG00000041880	1067.44	0.0330073	0.130986	0.251991	0.801048	0.953606	PARP3
ENSG00000126524	3385.34	0.0321523	0.127469	0.252236	0.800859	0.953606	SBDS
ENSG00000235244	80.9685	0.110477	0.438198	0.252116	0.800951	0.953606	RP11-761E20.1
ENSG00000168522	1409.64	0.0320613	0.126864	0.252721	0.800484	0.953606	FNTA
ENSG00000177963	2642.91	0.0356258	0.141362	0.252018	0.801027	0.953606	RIC8A
ENSG00000224597	476.058	0.0396721	0.15682	0.252978	0.800285	0.953606	SVIL-AS1
ENSG00000223820	16.1799	0.104386	0.41344	0.252483	0.800668	0.953606	CFL1P1
ENSG00000167107	3002.3	-0.0999244	0.395659	-0.252552	0.800615	0.953606	ACSF2
ENSG00000231028	140.81	0.0593594	0.236113	0.251402	0.801503	0.954053	LINC00271
ENSG00000204859	501.794	0.0267729	0.106954	0.250322	0.802338	0.954148	ZBTB48
ENSG00000132676	1932.44	-0.0240512	0.0965391	-0.249135	0.803257	0.954148	DAP3
ENSG00000236859	206.258	-0.0393226	0.156678	-0.250978	0.801831	0.954148	NIFK-AS1
ENSG00000272667	41.0885	-0.0599966	0.239499	-0.250509	0.802194	0.954148	RP11-395A13.2
ENSG00000176542	1053.52	-0.0353082	0.141102	-0.250232	0.802408	0.954148	KIAA2018
ENSG00000048162	883.76	0.0386246	0.154094	0.250657	0.80208	0.954148	NOP16
ENSG00000124541	712.834	0.0309877	0.123952	0.249998	0.802589	0.954148	RRP36
ENSG00000253293	334.274	-0.0474764	0.190402	-0.249348	0.803092	0.954148	HOXA10
ENSG00000228878	104.528	-0.0554553	0.221185	-0.250719	0.802031	0.954148	SEPT7-AS1
ENSG00000203279	21.0327	0.12589	0.505111	0.249232	0.803181	0.954148	RP11-498P14.5
ENSG00000245532	9775.66	-0.116656	0.468189	-0.249165	0.803233	0.954148	NEAT1
ENSG00000094916	4438.07	0.0508373	0.203351	0.249998	0.802589	0.954148	CBX5
ENSG00000155957	1763.62	-0.073711	0.295686	-0.249288	0.803138	0.954148	TMBIM4
ENSG00000161996	336.712	-0.0465926	0.186587	-0.249709	0.802812	0.954148	WDR90
ENSG00000183751	1263.82	-0.0230186	0.0922457	-0.249536	0.802946	0.954148	TBL3
ENSG00000140691	241.449	0.0471567	0.188942	0.249583	0.80291	0.954148	ARMC5
ENSG00000109079	1817.25	0.0317663	0.127507	0.249133	0.803258	0.954148	TNFAIP1
ENSG00000186395	904.287	0.0525193	0.209397	0.250812	0.80196	0.954148	KRT10
ENSG00000108854	611.073	-0.0444922	0.177685	-0.250399	0.802279	0.954148	SMURF2
ENSG00000101187	521.56	-0.116651	0.464542	-0.251109	0.801729	0.954148	SLCO4A1
ENSG00000128294	1189.26	0.0554847	0.221816	0.250138	0.80248	0.954148	TPST2
ENSG00000215908	423.275	0.0600762	0.241798	0.248456	0.803782	0.954173	CROCCP2
ENSG00000162910	1840.93	-0.0475997	0.191918	-0.248021	0.804118	0.954173	MRPL55
ENSG00000154274	626.817	-0.0524587	0.211951	-0.247504	0.804518	0.954173	C4orf19
ENSG00000112576	1468.4	-0.053284	0.215271	-0.247521	0.804505	0.954173	CCND3
ENSG00000001036	3624.61	-0.0383026	0.154182	-0.248425	0.803806	0.954173	FUCA2
ENSG00000277203	40.1701	0.115737	0.466655	0.248015	0.804123	0.954173	F8A1
ENSG00000198680	403.595	-0.0793789	0.320951	-0.247324	0.804658	0.954173	TUSC1
ENSG00000175854	632.761	-0.0498254	0.201769	-0.246942	0.804953	0.954173	SWI5
ENSG00000151503	304.71	0.0451023	0.18146	0.248553	0.803707	0.954173	NCAPD3
ENSG00000151893	1627.09	-0.0252306	0.101993	-0.247375	0.804618	0.954173	CACUL1
ENSG00000226711	55.6342	-0.0713038	0.288693	-0.246988	0.804917	0.954173	FAM66C
ENSG00000205707	1058.36	-0.0290017	0.117339	-0.247163	0.804782	0.954173	LYRM5
ENSG00000111252	435.359	0.084532	0.340273	0.248424	0.803806	0.954173	SH2B3
ENSG00000140285	476.668	0.0766044	0.307818	0.248863	0.803467	0.954173	FGF7
ENSG00000141098	696.382	0.0273683	0.110736	0.24715	0.804792	0.954173	GFOD2
ENSG00000103168	303.29	-0.0465475	0.187498	-0.248256	0.803936	0.954173	TAF1C
ENSG00000198740	1103.37	-0.0670576	0.270747	-0.247676	0.804385	0.954173	ZNF652
ENSG00000169696	1261.72	0.0551664	0.222148	0.248331	0.803878	0.954173	ASPSCR1
ENSG00000226608	116.725	-0.109894	0.443954	-0.247535	0.804494	0.954173	FTLP3
ENSG00000182310	78.694	0.056374	0.227256	0.248064	0.804085	0.954173	SPACA6P
ENSG00000226328	72.3482	0.0677457	0.27434	0.246941	0.804954	0.954173	NUP50-AS1
ENSG00000100926	285.756	0.0314112	0.127322	0.246707	0.805135	0.954207	TM9SF1
ENSG00000142273	195.696	0.052176	0.211498	0.246698	0.805142	0.954207	CBLC
ENSG00000145016	841.243	0.0672981	0.27321	0.246324	0.805432	0.954456	KIAA0226
ENSG00000174928	359.136	-0.0600781	0.244046	-0.246176	0.805546	0.954465	C3orf33
ENSG00000184434	2222.51	-0.0438974	0.178503	-0.24592	0.805745	0.954465	LRRC19
ENSG00000122873	2075.04	0.0677453	0.275339	0.246044	0.805648	0.954465	CISD1
ENSG00000187824	622.499	-0.0359145	0.146053	-0.245901	0.805759	0.954465	TMEM220
ENSG00000164463	1814.61	0.0288322	0.117343	0.245709	0.805907	0.954547	CREBRF
ENSG00000125356	5655.9	0.0516394	0.210312	0.245537	0.806041	0.95461	NDUFA1
ENSG00000145781	1912.48	-0.0329801	0.134675	-0.244887	0.806544	0.954726	COMMD10
ENSG00000237190	607.648	-0.0412509	0.168585	-0.244689	0.806697	0.954726	CDKN2AIPNL
ENSG00000164818	549.562	-0.0405205	0.165451	-0.24491	0.806526	0.954726	HEATR2
ENSG00000104375	1092.85	-0.0316927	0.12922	-0.245262	0.806254	0.954726	STK3
ENSG00000135655	1382.18	0.0362788	0.148232	0.244744	0.806654	0.954726	USP15
ENSG00000185158	68.9564	-0.060585	0.247399	-0.244888	0.806543	0.954726	LRRC37B
ENSG00000180957	1594.61	0.0361003	0.147435	0.244855	0.806569	0.954726	PITPNB
ENSG00000177156	4244.75	0.0540716	0.221178	0.24447	0.806866	0.954832	TALDO1
ENSG00000153029	717.173	0.0394297	0.161504	0.244141	0.807122	0.954859	MR1
ENSG00000204253	40.8441	0.0596326	0.244503	0.243894	0.807313	0.954859	HNRNPCP2
ENSG00000181744	348.754	0.0944807	0.386788	0.24427	0.807022	0.954859	C3orf58
ENSG00000164219	494.032	0.049491	0.202884	0.243937	0.807279	0.954859	PGGT1B
ENSG00000113721	950.535	0.0803383	0.329556	0.243778	0.807403	0.954859	PDGFRB
ENSG00000233429	104.538	-0.0760493	0.312104	-0.243666	0.807489	0.954859	HOTAIRM1
ENSG00000172172	2097.65	0.0357469	0.146734	0.243616	0.807528	0.954859	MRPL13
ENSG00000215193	422.835	0.0323433	0.132711	0.243712	0.807454	0.954859	PEX26
ENSG00000117360	673.628	-0.0447207	0.183803	-0.243307	0.807767	0.954898	PRPF3
ENSG00000107372	2872.89	-0.0425579	0.174849	-0.243398	0.807697	0.954898	ZFAND5
ENSG00000059758	591.385	-0.0617025	0.253643	-0.243265	0.8078	0.954898	CDK17
ENSG00000159214	259.122	0.0460986	0.190264	0.242287	0.808558	0.955015	CCDC24
ENSG00000032389	833.597	0.0247556	0.102229	0.242159	0.808657	0.955015	TSSC1
ENSG00000170860	2581.89	0.0413274	0.170356	0.242595	0.808319	0.955015	LSM3
ENSG00000151093	602.637	-0.0285419	0.117842	-0.242205	0.808621	0.955015	OXSM
ENSG00000231925	770.372	0.0644714	0.266168	0.24222	0.808609	0.955015	TAPBP
ENSG00000253958	438.443	-0.0344329	0.141723	-0.242959	0.808037	0.955015	CLDN23
ENSG00000165030	330.589	-0.0628135	0.259057	-0.24247	0.808416	0.955015	NFIL3
ENSG00000108239	294.001	-0.0448474	0.184784	-0.242701	0.808237	0.955015	TBC1D12
ENSG00000212694	133.379	-0.0719285	0.297348	-0.2419	0.808858	0.955015	LINC01089
ENSG00000122386	223.714	-0.0459918	0.18938	-0.242854	0.808118	0.955015	ZNF205
ENSG00000169592	41.7347	-0.0498791	0.206133	-0.241975	0.8088	0.955015	INO80E
ENSG00000108443	628.647	-0.0281472	0.116333	-0.241954	0.808816	0.955015	RPS6KB1
ENSG00000120686	2812.4	-0.0241766	0.100008	-0.241748	0.808976	0.955023	UFM1
ENSG00000154001	1221.31	0.020687	0.0855943	0.241686	0.809023	0.955023	PPP2R5E
ENSG00000144035	44904.2	-0.090459	0.375883	-0.240657	0.809821	0.955177	NAT8
ENSG00000106305	646.44	0.0324114	0.134678	0.240659	0.809819	0.955177	AIMP2
ENSG00000133612	325.907	0.0565551	0.234635	0.241034	0.809528	0.955177	AGAP3
ENSG00000235587	47.6693	0.117734	0.487829	0.241342	0.80929	0.955177	GAPDHP65
ENSG00000149480	537.162	0.0514318	0.213816	0.240542	0.80991	0.955177	MTA2
ENSG00000214290	124.874	-0.0690866	0.286372	-0.241248	0.809363	0.955177	COLCA2
ENSG00000076043	2954.5	-0.0494796	0.205357	-0.240944	0.809598	0.955177	REXO2
ENSG00000136040	326.323	-0.0661162	0.274925	-0.240488	0.809952	0.955177	PLXNC1
ENSG00000214174	311.674	0.0356316	0.147839	0.241015	0.809543	0.955177	AMZ2P1
ENSG00000095932	16717.5	-0.101974	0.423342	-0.24088	0.809648	0.955177	SMIM24
ENSG00000130985	4700.4	-0.0206017	0.0857313	-0.240305	0.810093	0.95519	UBA1
ENSG00000248124	84.3369	0.0638505	0.265748	0.240268	0.810123	0.95519	RRN3P1
ENSG00000170558	1751.42	0.0444352	0.185112	0.240045	0.810296	0.955299	CDH2
ENSG00000176771	339.199	0.0704714	0.294434	0.239345	0.810838	0.955474	NCKAP5
ENSG00000124767	3161.64	-0.0251505	0.104936	-0.239675	0.810583	0.955474	GLO1
ENSG00000150782	641.854	0.0574739	0.239862	0.239613	0.810631	0.955474	IL18
ENSG00000010626	336.545	0.0589267	0.246186	0.239359	0.810827	0.955474	LRRC23
ENSG00000160602	228.564	0.0418076	0.17468	0.239339	0.810843	0.955474	NEK8
ENSG00000173744	883.219	-0.0472325	0.197499	-0.239153	0.810987	0.955549	AGFG1
ENSG00000163660	1053.63	-0.0476135	0.199281	-0.238927	0.811162	0.955662	CCNL1
ENSG00000096384	24432.4	-0.0308128	0.129187	-0.238513	0.811483	0.955771	HSP90AB1
ENSG00000240230	375.443	-0.028348	0.11886	-0.238499	0.811494	0.955771	COX19
ENSG00000164972	73.9487	-0.0814854	0.341523	-0.238594	0.81142	0.955771	C9orf24
ENSG00000120696	511.458	0.0324096	0.136022	0.238267	0.811674	0.955888	KBTBD7
ENSG00000168769	854.374	0.0473172	0.19873	0.238099	0.811805	0.955936	TET2
ENSG00000095906	1441.09	0.0273714	0.115002	0.238009	0.811874	0.955936	NUBP2
ENSG00000185730	199.733	0.0458306	0.192652	0.237893	0.811964	0.955947	ZNF696
ENSG00000109519	1596.14	-0.0467712	0.196835	-0.237617	0.812178	0.956021	GRPEL1
ENSG00000047578	316.323	-0.0420491	0.176969	-0.237607	0.812186	0.956021	KIAA0556
ENSG00000155363	1335.64	-0.0241522	0.101886	-0.237051	0.812617	0.95618	MOV10
ENSG00000171988	1870.98	-0.0273654	0.115456	-0.23702	0.812641	0.95618	JMJD1C
ENSG00000091039	3324.19	0.0361269	0.152371	0.237098	0.81258	0.95618	OSBPL8
ENSG00000140386	956.321	-0.0417178	0.175874	-0.237203	0.812499	0.95618	SCAPER
ENSG00000119729	644.799	0.0444275	0.187736	0.236648	0.81293	0.956426	RHOQ
ENSG00000233223	35.5132	-0.106284	0.449329	-0.23654	0.813014	0.95643	AC113189.5
ENSG00000133138	655.778	-0.0343567	0.145311	-0.236436	0.813094	0.956431	TBC1D8B
ENSG00000124193	3642.28	0.0393299	0.166449	0.236288	0.813209	0.956472	SRSF6
ENSG00000068097	366.384	-0.0371186	0.157374	-0.235862	0.81354	0.956767	HEATR6
ENSG00000185361	578.862	-0.0500093	0.212176	-0.235698	0.813667	0.956823	TNFAIP8L1
ENSG00000180488	1201.25	0.0443013	0.189008	0.234388	0.814684	0.957231	FAM73A
ENSG00000137992	1257.28	-0.0412267	0.175716	-0.234621	0.814503	0.957231	DBT
ENSG00000138375	442.782	0.033386	0.14266	0.234024	0.814966	0.957231	SMARCAL1
ENSG00000269905	517.939	-0.0396622	0.169488	-0.234012	0.814976	0.957231	TFDP2
ENSG00000204580	580.179	0.0774874	0.330995	0.234105	0.814904	0.957231	DDR1
ENSG00000164741	953.87	0.058657	0.250567	0.234097	0.81491	0.957231	DLC1
ENSG00000147996	197.416	-0.052856	0.225967	-0.23391	0.815055	0.957231	CBWD5
ENSG00000148153	1227.02	-0.0247492	0.105806	-0.233913	0.815053	0.957231	INIP
ENSG00000072422	3993.9	0.0503719	0.215265	0.233999	0.814985	0.957231	RHOBTB1
ENSG00000238276	24.9572	0.0954324	0.406373	0.234839	0.814333	0.957231	RP11-245J24.1
ENSG00000166797	2168.89	0.0315775	0.134858	0.234155	0.814865	0.957231	FAM96A
ENSG00000105321	187.345	-0.0393174	0.167445	-0.234808	0.814357	0.957231	CCDC9
ENSG00000159128	588.908	-0.0707353	0.302048	-0.234185	0.814841	0.957231	IFNGR2
ENSG00000020129	323.317	-0.0488828	0.209292	-0.233562	0.815325	0.957437	NCDN
ENSG00000163681	1372.68	-0.0151855	0.0650692	-0.233375	0.81547	0.957437	SLMAP
ENSG00000112667	6472.53	-0.0691048	0.296011	-0.233454	0.815409	0.957437	DNPH1
ENSG00000001460	350.927	-0.0362155	0.156369	-0.231604	0.816846	0.957463	STPG1
ENSG00000120333	1342.62	-0.020282	0.0869953	-0.233139	0.815654	0.957463	MRPS14
ENSG00000214796	520.522	-0.0970079	0.418492	-0.231803	0.816691	0.957463	RP11-480I12.5
ENSG00000168026	136.335	0.057523	0.248329	0.23164	0.816817	0.957463	TTC21A
ENSG00000251474	133.975	-0.0568606	0.245517	-0.231596	0.816852	0.957463	RPL32P3
ENSG00000113971	131.342	0.0570359	0.245032	0.232769	0.815941	0.957463	NPHP3
ENSG00000114416	1500.84	0.0296534	0.127333	0.23288	0.815854	0.957463	FXR1
ENSG00000001630	162.679	-0.0326353	0.140712	-0.231931	0.816592	0.957463	CYP51A1
ENSG00000196511	204.865	0.0535723	0.230816	0.2321	0.81646	0.957463	TPK1
ENSG00000126767	222.988	-0.0556995	0.240641	-0.231463	0.816955	0.957463	ELK1
ENSG00000139116	1912.37	0.0635086	0.273757	0.231989	0.816546	0.957463	KIF21A
ENSG00000079387	260.873	-0.0566935	0.245014	-0.231389	0.817013	0.957463	SENP1
ENSG00000066084	703.382	0.048906	0.210032	0.232851	0.815877	0.957463	DIP2B
ENSG00000111361	1647.4	0.0243343	0.104721	0.232373	0.816249	0.957463	EIF2B1
ENSG00000272143	120.803	-0.0540904	0.232638	-0.232509	0.816143	0.957463	FGF14-AS2
ENSG00000130177	1652.9	0.019767	0.0849636	0.232653	0.816031	0.957463	CDC16
ENSG00000171861	420.473	0.0355369	0.153113	0.232096	0.816464	0.957463	RNMTL1
ENSG00000108582	2002.18	0.0434103	0.186753	0.232447	0.816191	0.957463	CPD
ENSG00000171940	579.894	-0.0298922	0.129162	-0.231433	0.816978	0.957463	ZNF217
ENSG00000089356	85.6662	-0.107355	0.464271	-0.231233	0.817134	0.957511	FXYD3
ENSG00000085760	929.309	0.0281078	0.121759	0.230848	0.817433	0.957553	MTIF2
ENSG00000175324	501.121	-0.0260982	0.113137	-0.230678	0.817565	0.957553	LSM1
ENSG00000119421	1873.04	0.0513398	0.222193	0.231059	0.817269	0.957553	NDUFA8
ENSG00000170270	33.3074	-0.0595035	0.257958	-0.230671	0.81757	0.957553	C14orf142
ENSG00000167840	210.302	0.0622712	0.269933	0.230691	0.817555	0.957553	ZNF232
ENSG00000173531	552.678	-0.0936592	0.406846	-0.230208	0.81793	0.957754	MST1
ENSG00000178401	1113.64	0.0558838	0.242932	0.230039	0.818062	0.957754	DNAJC22
ENSG00000103591	1620.04	-0.0205379	0.0891801	-0.230297	0.817861	0.957754	AAGAB
ENSG00000183018	1865.78	-0.0491954	0.213832	-0.230065	0.818041	0.957754	SPNS2
ENSG00000066135	677.031	-0.027905	0.121471	-0.229726	0.818305	0.957812	KDM4A
ENSG00000160783	585.91	0.0266792	0.116522	0.228963	0.818898	0.957812	PMF1
ENSG00000058262	5746.1	-0.0218194	0.0952166	-0.229156	0.818748	0.957812	SEC61A1
ENSG00000099849	351.33	-0.0447615	0.19538	-0.229099	0.818792	0.957812	RASSF7
ENSG00000162300	171.01	0.0284564	0.124192	0.229133	0.818766	0.957812	ZFPL1
ENSG00000171202	553.497	-0.0404075	0.175847	-0.229787	0.818257	0.957812	TMEM126A
ENSG00000133104	3920.86	0.0319516	0.139331	0.229321	0.818619	0.957812	SPG20
ENSG00000162066	808.368	-0.0499622	0.21757	-0.229638	0.818373	0.957812	AMDHD2
ENSG00000155330	562.583	0.0511078	0.223232	0.228945	0.818912	0.957812	C16orf87
ENSG00000198951	1577.72	-0.0269057	0.117445	-0.229092	0.818797	0.957812	NAGA
ENSG00000163882	1352.54	0.031767	0.138949	0.228624	0.819161	0.95801	POLR2H
ENSG00000225828	42.0071	-0.069583	0.304648	-0.228404	0.819332	0.958091	FAM229A
ENSG00000162976	1471.9	0.0400504	0.175407	0.228329	0.819391	0.958091	PQLC3
ENSG00000133302	218.977	0.0282187	0.123725	0.228075	0.819588	0.958228	ANKRD32
ENSG00000171456	673.292	-0.0422535	0.18538	-0.227929	0.819701	0.958267	ASXL1
ENSG00000233762	232.784	0.0296406	0.130281	0.227512	0.820025	0.958366	AC007969.5
ENSG00000112592	393.728	-0.0240792	0.105837	-0.227511	0.820026	0.958366	TBP
ENSG00000118046	592.632	-0.0849483	0.37332	-0.227548	0.819998	0.958366	STK11
ENSG00000112365	316.761	0.0508566	0.223637	0.227406	0.820108	0.958368	ZBTB24
ENSG00000131591	206.278	-0.041132	0.182314	-0.225611	0.821504	0.958585	C1orf159
ENSG00000160058	1848.31	-0.020869	0.0931307	-0.224083	0.822693	0.958585	BSDC1
ENSG00000088035	366.713	0.0388513	0.172365	0.225401	0.821668	0.958585	ALG6
ENSG00000213281	1782.72	0.0395184	0.17531	0.22542	0.821652	0.958585	NRAS
ENSG00000176444	195.372	-0.0544887	0.243453	-0.223816	0.822901	0.958585	CLK2
ENSG00000185220	185.449	0.0468503	0.210176	0.22291	0.823606	0.958585	PGBD2
ENSG00000260396	95.4868	-0.0575188	0.257615	-0.223274	0.823322	0.958585	AC012065.7
ENSG00000015568	22.066	-0.0859572	0.386547	-0.222372	0.824024	0.958585	RGPD5
ENSG00000136718	2135.01	-0.0242055	0.10811	-0.223897	0.822838	0.958585	IMP4
ENSG00000115252	1532.44	0.057269	0.255423	0.224213	0.822592	0.958585	PDE1A
ENSG00000003400	319.796	-0.037102	0.163924	-0.226338	0.820939	0.958585	CASP10
ENSG00000114383	1138.98	0.0303259	0.135602	0.223639	0.823038	0.958585	TUSC2
ENSG00000114904	590.817	-0.0460334	0.205537	-0.223966	0.822784	0.958585	NEK4
ENSG00000109667	4723.02	-0.0603309	0.270067	-0.223392	0.823231	0.958585	SLC2A9
ENSG00000129187	2456.34	0.0229238	0.101754	0.225286	0.821757	0.958585	DCTD
ENSG00000134056	843.593	0.0499199	0.224381	0.222478	0.823941	0.958585	MRPS36
ENSG00000196230	606.617	0.0616801	0.277102	0.22259	0.823855	0.958585	TUBB
ENSG00000204351	188.819	0.0387392	0.17115	0.226347	0.820931	0.958585	SKIV2L
ENSG00000204231	54.953	-0.0498109	0.223785	-0.222584	0.823859	0.958585	RXRB
ENSG00000106399	754.283	-0.0477693	0.21461	-0.222586	0.823858	0.958585	RPA3
ENSG00000083750	695.441	-0.0232619	0.103409	-0.22495	0.822018	0.958585	RRAGB
ENSG00000156735	1076.48	0.0284317	0.125921	0.22579	0.821365	0.958585	BAG4
ENSG00000165272	4203.35	0.0628215	0.28139	0.223254	0.823338	0.958585	AQP3
ENSG00000165271	492.747	-0.0420177	0.188344	-0.22309	0.823466	0.958585	NOL6
ENSG00000136937	1183.95	0.0319359	0.143658	0.222305	0.824076	0.958585	NCBP1
ENSG00000169155	637.312	-0.0258788	0.11459	-0.225838	0.821327	0.958585	ZBTB43
ENSG00000167112	1814.23	-0.0397748	0.175516	-0.226617	0.820722	0.958585	TRUB2
ENSG00000244187	1020.29	-0.0559106	0.249075	-0.224473	0.822389	0.958585	TMEM141
ENSG00000149761	978.343	-0.04344	0.194805	-0.222993	0.823541	0.958585	NUDT22
ENSG00000168056	820.532	0.0860561	0.383204	0.22457	0.822314	0.958585	LTBP3
ENSG00000175467	737.99	0.0371694	0.167165	0.222352	0.82404	0.958585	SART1
ENSG00000172663	1324.87	0.037262	0.164551	0.226446	0.820854	0.958585	TMEM134
ENSG00000108021	708.371	-0.0346777	0.155184	-0.223462	0.823176	0.958585	FAM208B
ENSG00000135457	630.037	0.0257627	0.115011	0.224002	0.822756	0.958585	TFCP2
ENSG00000123297	1279.35	-0.052234	0.231849	-0.225293	0.821751	0.958585	TSFM
ENSG00000174032	960.446	-0.0412352	0.183668	-0.22451	0.822361	0.958585	SLC25A30
ENSG00000139971	608.921	-0.052642	0.236888	-0.222224	0.82414	0.958585	C14orf37
ENSG00000140543	149.514	-0.0462771	0.207101	-0.223452	0.823184	0.958585	DET1
ENSG00000187535	789.022	0.0313641	0.139452	0.22491	0.82205	0.958585	IFT140
ENSG00000124067	1054.68	0.0534892	0.240488	0.22242	0.823987	0.958585	SLC12A4
ENSG00000128791	2296.71	0.05677	0.253558	0.223894	0.82284	0.958585	TWSG1
ENSG00000125818	2467.51	0.0156876	0.0690959	0.227041	0.820392	0.958585	PSMF1
ENSG00000105325	544.065	0.0433514	0.192491	0.225212	0.821814	0.958585	FZR1
ENSG00000174652	498.651	0.068829	0.303855	0.226519	0.820798	0.958585	ZNF266
ENSG00000105701	1848.6	0.0327741	0.147247	0.222579	0.823863	0.958585	FKBP8
ENSG00000269190	875.609	-0.0567767	0.254577	-0.223024	0.823517	0.958585	FBXO17
ENSG00000152443	366.196	-0.0313274	0.139511	-0.224551	0.822329	0.958585	ZNF776
ENSG00000093000	883.053	0.039971	0.176747	0.226148	0.821086	0.958585	NUP50
ENSG00000179195	883.858	-0.0298767	0.134566	-0.222023	0.824296	0.958674	ZNF664
ENSG00000162482	3930.11	-0.0766515	0.346112	-0.221464	0.824731	0.958807	AKR7A3
ENSG00000204217	1687.77	0.0222954	0.100614	0.221594	0.82463	0.958807	BMPR2
ENSG00000067955	802.332	0.0784239	0.353954	0.221565	0.824652	0.958807	CBFB
ENSG00000177663	561.233	0.0645239	0.291268	0.221528	0.824682	0.958807	IL17RA
ENSG00000166387	1144.66	-0.035345	0.159708	-0.22131	0.824851	0.958853	PPFIBP2
ENSG00000143862	268.5	-0.0576104	0.261141	-0.220611	0.825396	0.95902	ARL8A
ENSG00000198865	74.4293	0.0480347	0.21755	0.220798	0.82525	0.95902	CCDC152
ENSG00000085365	1522.94	-0.0299498	0.135586	-0.220891	0.825177	0.95902	SCAMP1
ENSG00000112640	661.867	0.0377316	0.170993	0.220661	0.825356	0.95902	PPP2R5D
ENSG00000196263	298.438	0.0403471	0.182806	0.22071	0.825318	0.95902	ZNF471
ENSG00000214106	193.126	0.0345859	0.156914	0.220413	0.825549	0.959032	PAXIP1-AS2
ENSG00000127774	66.3314	0.0482866	0.219094	0.220392	0.825566	0.959032	EMC6
ENSG00000153823	167.151	-0.0630585	0.286458	-0.220132	0.825768	0.959174	PID1
ENSG00000084652	3123.92	0.0338684	0.154093	0.219792	0.826033	0.959373	TXLNA
ENSG00000169359	1274.53	0.0312224	0.142176	0.219603	0.82618	0.959373	SLC33A1
ENSG00000148737	439.285	-0.0300831	0.136964	-0.219642	0.82615	0.959373	TCF7L2
ENSG00000143514	794.708	0.0525244	0.239365	0.219432	0.826313	0.959435	TP53BP2
ENSG00000116514	214.424	0.0562155	0.257154	0.218606	0.826957	0.959442	RNF19B
ENSG00000135913	276.1	-0.0524259	0.239486	-0.21891	0.82672	0.959442	USP37
ENSG00000152953	521.656	0.0652226	0.298186	0.218731	0.826859	0.959442	STK32B
ENSG00000179387	756.653	0.0294295	0.134515	0.218782	0.82682	0.959442	ELMOD2
ENSG00000173221	6066.85	-0.0533842	0.244209	-0.218601	0.826961	0.959442	GLRX
ENSG00000187621	447.383	-0.0855049	0.391088	-0.218633	0.826936	0.959442	TCL6
ENSG00000275734	31.9294	0.0836909	0.382323	0.218901	0.826727	0.959442	RP11-368I7.6
ENSG00000130748	857.166	-0.0602123	0.275353	-0.218673	0.826905	0.959442	TMEM160
ENSG00000073331	425.312	-0.0337361	0.154708	-0.218063	0.82738	0.959463	ALPK1
ENSG00000186480	1084.34	-0.0399428	0.183119	-0.218125	0.827332	0.959463	INSIG1
ENSG00000254910	17.629	0.102159	0.468446	0.21808	0.827367	0.959463	RP11-326C3.7
ENSG00000166716	625.586	0.0315391	0.144515	0.218241	0.827241	0.959463	ZNF592
ENSG00000234899	144.789	-0.0816671	0.374118	-0.218293	0.827201	0.959463	SOX9-AS1
ENSG00000249846	32.9679	0.0808829	0.371117	0.217944	0.827473	0.959477	RP11-77P16.4
ENSG00000145734	285.157	0.0348336	0.15996	0.217764	0.827613	0.959529	BDP1
ENSG00000006625	1217.73	0.0592388	0.272393	0.217475	0.827838	0.959529	GGCT
ENSG00000188215	510.149	-0.0438944	0.201693	-0.21763	0.827718	0.959529	DCUN1D3
ENSG00000125505	245.351	-0.0610752	0.280759	-0.217536	0.827791	0.959529	MBOAT7
ENSG00000135870	1165.16	0.0517508	0.238587	0.216906	0.828282	0.95961	RC3H1
ENSG00000117222	873.499	0.0248628	0.114831	0.216517	0.828585	0.95961	RBBP5
ENSG00000173726	2505.04	0.0227193	0.104721	0.21695	0.828247	0.95961	TOMM20
ENSG00000001629	1845.99	0.0345876	0.159785	0.216463	0.828627	0.95961	ANKIB1
ENSG00000170242	2553.69	-0.0190556	0.0880335	-0.216459	0.82863	0.95961	USP47
ENSG00000138107	1786.37	-0.0261906	0.120834	-0.216749	0.828404	0.95961	ACTR1A
ENSG00000100804	7188.84	0.0284128	0.131085	0.216751	0.828402	0.95961	PSMB5
ENSG00000140367	1350.93	0.0320647	0.147686	0.217113	0.82812	0.95961	UBE2Q2
ENSG00000167978	2531.04	-0.0425109	0.196317	-0.216542	0.828565	0.95961	SRRM2
ENSG00000182552	590.645	-0.04305	0.199039	-0.216289	0.828762	0.95967	RWDD4
ENSG00000160767	17.1995	-0.0718999	0.332689	-0.216118	0.828896	0.959732	FAM189B
ENSG00000178038	457.131	0.0748336	0.347418	0.215399	0.829456	0.960046	ALS2CL
ENSG00000164081	4087.86	-0.0440495	0.204763	-0.215125	0.82967	0.960046	TEX264
ENSG00000082269	544.882	-0.0423351	0.196862	-0.215049	0.829729	0.960046	FAM135A
ENSG00000146457	2066.68	0.0228424	0.106194	0.215101	0.829689	0.960046	WTAP
ENSG00000134533	1689.35	-0.0582678	0.270924	-0.215071	0.829712	0.960046	RERG
ENSG00000140025	276.091	0.035507	0.164911	0.21531	0.829525	0.960046	EFCAB11
ENSG00000100241	610.726	-0.0685011	0.318528	-0.215055	0.829725	0.960046	SBF1
ENSG00000075785	6313.56	-0.0241782	0.112599	-0.214729	0.829979	0.960057	RAB7A
ENSG00000171316	833.636	-0.0335874	0.156409	-0.214741	0.829969	0.960057	CHD7
ENSG00000183527	801.423	0.0321033	0.149373	0.214921	0.829829	0.960057	PSMG1
ENSG00000125633	928.629	-0.0241202	0.112761	-0.213907	0.83062	0.960149	CCDC93
ENSG00000186001	659.371	-0.0321247	0.150052	-0.21409	0.830477	0.960149	LRCH3
ENSG00000248360	9.86414	-0.139887	0.653244	-0.214143	0.830436	0.960149	LINC00504
ENSG00000132464	384.149	-0.0709192	0.331525	-0.213919	0.830611	0.960149	ENAM
ENSG00000270673	47.0648	0.0716988	0.335089	0.213969	0.830571	0.960149	YTHDF3-AS1
ENSG00000105197	1242.89	0.0288415	0.134694	0.214125	0.830449	0.960149	TIMM50
ENSG00000237945	45.2094	0.102911	0.481062	0.213924	0.830606	0.960149	LINC00649
ENSG00000186409	483.784	0.050503	0.236973	0.213117	0.831236	0.960193	CCDC30
ENSG00000123091	2903.59	0.0256779	0.121095	0.212047	0.83207	0.960193	RNF11
ENSG00000170382	578.407	-0.0837658	0.393822	-0.2127	0.831561	0.960193	LRRN2
ENSG00000144566	1638.81	-0.0249367	0.116996	-0.213141	0.831217	0.960193	RAB5A
ENSG00000151090	478.326	-0.0300881	0.14144	-0.212726	0.83154	0.960193	THRB
ENSG00000154174	1995.49	-0.0231819	0.109237	-0.212217	0.831938	0.960193	TOMM70A
ENSG00000125386	404.827	-0.039553	0.18555	-0.213166	0.831198	0.960193	FAM193A
ENSG00000118689	1640.13	0.0265186	0.125129	0.21193	0.832162	0.960193	FOXO3
ENSG00000135272	534.966	0.0770292	0.362006	0.212784	0.831495	0.960193	MDFIC
ENSG00000130821	1330.38	0.0920431	0.4347	0.211739	0.83231	0.960193	SLC6A8
ENSG00000134297	60.8354	0.0522171	0.246984	0.211419	0.83256	0.960193	PLEKHA8P1
ENSG00000129467	258.604	-0.0743152	0.351452	-0.211452	0.832535	0.960193	ADCY4
ENSG00000206149	35.8968	-0.0676857	0.317855	-0.212945	0.83137	0.960193	HERC2P9
ENSG00000067369	953.531	-0.0480645	0.227032	-0.211708	0.832335	0.960193	TP53BP1
ENSG00000157106	1213.54	0.0372977	0.174596	0.213623	0.830841	0.960193	SMG1
ENSG00000161920	719.714	-0.0445551	0.208862	-0.213323	0.831075	0.960193	MED11
ENSG00000177731	3577.74	0.0345779	0.163456	0.211543	0.832463	0.960193	FLII
ENSG00000266967	36.78	-0.063597	0.300494	-0.211642	0.832387	0.960193	AARSD1
ENSG00000267541	103.437	0.114577	0.540564	0.211958	0.83214	0.960193	RP11-380M21.2
ENSG00000063245	582.227	-0.0373418	0.17629	-0.211821	0.832247	0.960193	EPN1
ENSG00000133422	309.518	-0.0543055	0.2569	-0.211387	0.832585	0.960193	MORC2
ENSG00000185917	460.634	-0.0352118	0.164767	-0.213707	0.830776	0.960193	SETD4
ENSG00000160299	711.379	0.0345506	0.162585	0.212508	0.831711	0.960193	PCNT
ENSG00000210077	256.835	-0.0558309	0.263744	-0.211686	0.832352	0.960193	MT-TV
ENSG00000152256	302.011	-0.06479	0.308045	-0.210326	0.833413	0.960357	PDK1
ENSG00000026950	379.272	0.0716809	0.340619	0.210443	0.833322	0.960357	BTN3A1
ENSG00000204256	687.227	0.0235896	0.111998	0.210626	0.833179	0.960357	BRD2
ENSG00000146278	2361.99	0.0522421	0.247958	0.21069	0.833129	0.960357	PNRC1
ENSG00000241764	44.5029	-0.0537574	0.255225	-0.210627	0.833178	0.960357	AC002467.7
ENSG00000165006	1704.44	0.0331444	0.157621	0.210279	0.83345	0.960357	UBAP1
ENSG00000137770	770.617	0.0377769	0.179557	0.21039	0.833364	0.960357	CTDSPL2
ENSG00000011143	551.63	-0.0297382	0.141156	-0.210677	0.83314	0.960357	MKS1
ENSG00000101574	210.521	0.0488362	0.231441	0.21101	0.83288	0.960357	METTL4
ENSG00000204178	586.628	0.0494041	0.235279	0.209981	0.833682	0.960441	TMEM57
ENSG00000204220	137.322	0.0446611	0.212676	0.209996	0.833671	0.960441	PFDN6
ENSG00000187953	75.7254	-0.0592853	0.283134	-0.20939	0.834144	0.960709	PMS2CL
ENSG00000075891	247.009	0.0663411	0.316854	0.209374	0.834156	0.960709	PAX2
ENSG00000109118	291.187	0.0398216	0.190073	0.209507	0.834053	0.960709	PHF12
ENSG00000055070	776.186	-0.0313818	0.151678	-0.206898	0.83609	0.960864	SZRD1
ENSG00000142794	330.254	0.0583964	0.281894	0.207157	0.835887	0.960864	NBPF3
ENSG00000231365	107.49	-0.047478	0.23001	-0.206417	0.836465	0.960864	RP11-418J17.1
ENSG00000143321	2230.91	-0.0316794	0.151597	-0.208971	0.834471	0.960864	HDGF
ENSG00000171806	315.476	0.023233	0.112617	0.2063	0.836557	0.960864	METTL18
ENSG00000133048	290.428	0.116432	0.564237	0.206353	0.836515	0.960864	CHI3L1
ENSG00000143653	2359.09	-0.0206637	0.0988354	-0.209072	0.834392	0.960864	SCCPDH
ENSG00000084774	568.947	0.0514201	0.246999	0.208179	0.835089	0.960864	CAD
ENSG00000115827	342.958	-0.0405124	0.195657	-0.207058	0.835964	0.960864	DCAF17
ENSG00000170166	20.2222	-0.0584254	0.282946	-0.20649	0.836408	0.960864	HOXD4
ENSG00000163754	1084.02	-0.0327781	0.1593	-0.205763	0.836976	0.960864	GYG1
ENSG00000109685	642.784	0.0441131	0.214385	0.205766	0.836974	0.960864	WHSC1
ENSG00000086589	882.264	0.0217198	0.105515	0.205845	0.836912	0.960864	RBM22
ENSG00000146733	790.872	-0.0541048	0.260641	-0.207584	0.835554	0.960864	PSPH
ENSG00000004961	868.944	0.030032	0.145739	0.206067	0.836739	0.960864	HCCS
ENSG00000196459	659.546	0.0231303	0.111495	0.207455	0.835655	0.960864	TRAPPC2
ENSG00000246366	83.33	0.0572027	0.277113	0.206424	0.83646	0.960864	RP11-382J12.1
ENSG00000184014	675.48	0.0402368	0.19277	0.208729	0.83466	0.960864	DENND5A
ENSG00000149187	2150.2	0.019195	0.0920903	0.208436	0.834888	0.960864	CELF1
ENSG00000123243	605.194	0.0526393	0.254999	0.20643	0.836455	0.960864	ITIH5
ENSG00000198001	333.06	0.0359215	0.174714	0.205602	0.837102	0.960864	IRAK4
ENSG00000213463	2167.23	0.0305166	0.146866	0.207785	0.835397	0.960864	SYNJ2BP
ENSG00000114062	2433.48	0.0187954	0.0909463	0.206664	0.836272	0.960864	UBE3A
ENSG00000021776	1577.18	-0.0258777	0.12507	-0.206907	0.836083	0.960864	AQR
ENSG00000185880	30.3666	-0.0578795	0.279992	-0.206718	0.83623	0.960864	TRIM69
ENSG00000069869	730.714	-0.033409	0.161866	-0.206399	0.836479	0.960864	NEDD4
ENSG00000179151	618.403	0.0240425	0.115713	0.207776	0.835404	0.960864	EDC3
ENSG00000140632	1743.54	-0.0225418	0.108803	-0.20718	0.835869	0.960864	GLYR1
ENSG00000126562	428.1	0.0822391	0.39825	0.206501	0.8364	0.960864	WNK4
ENSG00000176912	110.412	-0.076688	0.37295	-0.205626	0.837083	0.960864	TYMSOS
ENSG00000101363	1721.75	-0.0315253	0.153161	-0.205831	0.836923	0.960864	MANBAL
ENSG00000105643	301.766	0.0829937	0.402744	0.206071	0.836736	0.960864	ARRDC2
ENSG00000100284	2029.6	-0.0357386	0.171281	-0.208655	0.834717	0.960864	TOM1
ENSG00000100083	842.022	0.0291469	0.139659	0.2087	0.834683	0.960864	GGA1
ENSG00000211459	74580.6	-0.0590509	0.284051	-0.207889	0.835316	0.960864	MT-RNR1
ENSG00000176022	237.972	0.0672009	0.329098	0.204197	0.8382	0.960926	B3GALT6
ENSG00000153904	5016.75	-0.0432519	0.211277	-0.204716	0.837794	0.960926	DDAH1
ENSG00000116194	226.064	-0.0440016	0.21506	-0.204602	0.837883	0.960926	ANGPTL1
ENSG00000143774	7497.54	-0.0238585	0.11684	-0.204198	0.838199	0.960926	GUK1
ENSG00000121988	143.863	0.0399575	0.195149	0.204753	0.837765	0.960926	ZRANB3
ENSG00000113240	608.517	-0.0429201	0.21008	-0.204303	0.838116	0.960926	CLK4
ENSG00000173327	1013.75	0.0441698	0.216215	0.204287	0.838129	0.960926	MAP3K11
ENSG00000176834	591.115	0.0494318	0.241355	0.20481	0.837721	0.960926	VSIG10
ENSG00000100852	3205.32	0.0202278	0.0987509	0.204837	0.8377	0.960926	ARHGAP5
ENSG00000135720	2791.52	-0.023703	0.115902	-0.204509	0.837956	0.960926	DYNC1LI2
ENSG00000182173	732.85	-0.0305549	0.149183	-0.204815	0.837717	0.960926	TSEN54
ENSG00000170677	579.163	-0.0195184	0.0951447	-0.205145	0.837459	0.960926	SOCS6
ENSG00000104883	445.846	-0.0546777	0.267228	-0.204611	0.837876	0.960926	PEX11G
ENSG00000112996	1150.14	0.0235711	0.115518	0.204047	0.838317	0.960968	MRPS30
ENSG00000204872	1538.1	-0.0699256	0.343654	-0.203477	0.838763	0.960985	AC092653.5
ENSG00000163121	120.04	0.0424426	0.208654	0.203412	0.838813	0.960985	NEURL3
ENSG00000102178	1311.99	0.025356	0.124449	0.203746	0.838552	0.960985	UBL4A
ENSG00000174197	893.886	-0.0196774	0.0967232	-0.20344	0.838791	0.960985	MGA
ENSG00000214719	10.7444	-0.0842792	0.414032	-0.203557	0.8387	0.960985	AC005562.1
ENSG00000176641	3585.73	-0.098429	0.483453	-0.203596	0.83867	0.960985	RNF152
ENSG00000179085	494.11	0.0501606	0.247091	0.203005	0.839131	0.961257	DPM3
ENSG00000144048	1003.86	0.0199098	0.0983084	0.202524	0.839507	0.961504	DUSP11
ENSG00000198839	568.316	0.0263661	0.130159	0.202568	0.839473	0.961504	ZNF277
ENSG00000176896	150.471	-0.0362171	0.179398	-0.201882	0.840009	0.961568	TCEANC
ENSG00000147586	359.501	-0.0413627	0.204463	-0.202299	0.839683	0.961568	MRPS28
ENSG00000122378	4543.61	-0.0495603	0.245345	-0.202002	0.839915	0.961568	FAM213A
ENSG00000111237	3764.61	0.0282915	0.140172	0.201834	0.840046	0.961568	VPS29
ENSG00000090470	313.556	0.0290894	0.144121	0.20184	0.840042	0.961568	PDCD7
ENSG00000105053	1748.26	-0.0337428	0.167039	-0.202006	0.839912	0.961568	VRK3
ENSG00000188352	707.699	0.0361122	0.17915	0.201575	0.840249	0.961616	FOCAD
ENSG00000205531	1478.08	-0.02445	0.121247	-0.201655	0.840186	0.961616	NAP1L4
ENSG00000159592	1804.88	-0.0376736	0.187457	-0.200973	0.84072	0.961725	GPBP1L1
ENSG00000178096	314.07	-0.0394539	0.196615	-0.200666	0.84096	0.961725	BOLA1
ENSG00000198468	140.684	0.0638542	0.317399	0.20118	0.840558	0.961725	FLVCR1-AS1
ENSG00000115041	207.865	-0.0539862	0.268514	-0.201056	0.840655	0.961725	KCNIP3
ENSG00000256940	17.1564	0.084826	0.42251	0.200767	0.840881	0.961725	RP11-783K16.5
ENSG00000166266	1854.39	-0.023531	0.117124	-0.200907	0.840771	0.961725	CUL5
ENSG00000244754	2535.22	-0.0331154	0.165056	-0.200631	0.840987	0.961725	N4BP2L2
ENSG00000079974	336.825	-0.030334	0.15071	-0.201273	0.840485	0.961725	RABL2B
ENSG00000068438	649.335	0.023204	0.11579	0.200398	0.84117	0.96175	FTSJ1
ENSG00000151287	798.76	0.0313122	0.156207	0.200453	0.841127	0.96175	TEX30
ENSG00000213071	16.797	-0.0939132	0.470793	-0.199479	0.841888	0.962331	LPAL2
ENSG00000175073	828.702	-0.0205629	0.103104	-0.19944	0.841919	0.962331	VCPIP1
ENSG00000120539	153.052	-0.0396658	0.198723	-0.199603	0.841791	0.962331	MASTL
ENSG00000187609	299.894	0.0358923	0.180268	0.199106	0.84218	0.962354	EXD3
ENSG00000165494	940.581	0.0340694	0.170973	0.199267	0.842054	0.962354	PCF11
ENSG00000130520	2474.45	0.0432046	0.216991	0.199107	0.842179	0.962354	LSM4
ENSG00000264608	80.469	-0.0922075	0.463438	-0.198964	0.842291	0.962388	RP11-192H23.8
ENSG00000198162	1768.62	-0.0233046	0.117408	-0.198492	0.84266	0.962575	MAN1A2
ENSG00000164088	478.441	-0.0870532	0.438673	-0.198447	0.842695	0.962575	PPM1M
ENSG00000078304	1937.85	0.0170135	0.0857106	0.1985	0.842654	0.962575	PPP2R5C
ENSG00000273899	99.4465	-0.0482155	0.24344	-0.198059	0.842999	0.96283	NOL12
ENSG00000271425	39.42	-0.0455768	0.230459	-0.197765	0.843229	0.962992	NBPF10
ENSG00000133059	1447.71	0.0179512	0.0908604	0.197569	0.843382	0.962992	DSTYK
ENSG00000167996	35254.7	-0.0615817	0.311536	-0.197671	0.843302	0.962992	FTH1
ENSG00000124120	399.29	-0.0424319	0.21508	-0.197285	0.843605	0.963154	TTPAL
ENSG00000171291	184.164	0.0618195	0.313682	0.197077	0.843767	0.963247	ZNF439
ENSG00000177565	3578.64	0.032337	0.164332	0.196778	0.844001	0.96333	TBL1XR1
ENSG00000072518	615.177	-0.054181	0.275213	-0.196869	0.84393	0.96333	MARK2
ENSG00000125755	500.379	0.0815537	0.414671	0.196671	0.844085	0.963334	SYMPK
ENSG00000188242	984.816	0.0634627	0.323156	0.196384	0.844309	0.963363	PP7080
ENSG00000155542	275.889	-0.0468518	0.238599	-0.196362	0.844326	0.963363	SETD9
ENSG00000170852	946.324	0.039311	0.200334	0.196227	0.844433	0.963363	KBTBD2
ENSG00000197658	154.71	0.0642311	0.327196	0.196308	0.844369	0.963363	SLC22A24
ENSG00000149179	1429.26	0.0154912	0.0790075	0.196073	0.844553	0.963409	C11orf49
ENSG00000180891	439.845	0.034901	0.178143	0.195916	0.844676	0.963458	CUEDC1
ENSG00000174151	393.748	-0.0396331	0.202815	-0.195415	0.845068	0.963488	CYB561D1
ENSG00000160867	1788.73	-0.0383439	0.19601	-0.195623	0.844906	0.963488	FGFR4
ENSG00000188997	228.017	-0.0354072	0.181233	-0.195369	0.845104	0.963488	KCTD21
ENSG00000084463	1662.55	-0.0186969	0.0957018	-0.195367	0.845106	0.963488	WBP11
ENSG00000180229	52.6539	-0.0864056	0.441394	-0.195756	0.844801	0.963488	HERC2P3
ENSG00000163687	574.386	-0.0613296	0.314346	-0.195103	0.845313	0.96354	DNASE1L3
ENSG00000237765	1165.25	-0.0261856	0.134199	-0.195125	0.845295	0.96354	FAM200B
ENSG00000055732	583.698	-0.0624317	0.320474	-0.194811	0.845541	0.963612	MCOLN3
ENSG00000127995	670.882	-0.0426696	0.219057	-0.194788	0.845559	0.963612	CASD1
ENSG00000260018	30.067	-0.0688969	0.353838	-0.194713	0.845617	0.963612	RP11-505K9.1
ENSG00000055211	4400.55	-0.0269062	0.138442	-0.19435	0.845902	0.963753	GINM1
ENSG00000183978	6486.15	0.0435382	0.223907	0.194448	0.845825	0.963753	COA3
ENSG00000229233	39.4765	-0.0697941	0.36039	-0.193663	0.84644	0.964112	AC011891.5
ENSG00000165283	3076.98	0.0306818	0.158533	0.193536	0.84654	0.964112	STOML2
ENSG00000104043	168.96	0.0464472	0.239775	0.193711	0.846402	0.964112	ATP8B4
ENSG00000177971	1488.28	-0.0304649	0.157376	-0.19358	0.846505	0.964112	IMP3
ENSG00000110330	1829.94	0.0222784	0.115183	0.193418	0.846632	0.964126	BIRC2
ENSG00000064601	11907.9	-0.0538559	0.278679	-0.193254	0.84676	0.96418	CTSA
ENSG00000162373	434.918	-0.0254938	0.132314	-0.192677	0.847212	0.964252	BEND5
ENSG00000160752	1461.42	-0.026715	0.138466	-0.192935	0.84701	0.964252	FDPS
ENSG00000250317	1196.43	0.0387587	0.200959	0.192868	0.847062	0.964252	SMIM20
ENSG00000152409	536.655	-0.0269091	0.139533	-0.192851	0.847076	0.964252	JMY
ENSG00000008256	565.389	-0.0389763	0.202307	-0.192659	0.847226	0.964252	CYTH3
ENSG00000014138	173.978	-0.0384948	0.200056	-0.19242	0.847413	0.964281	POLA2
ENSG00000042088	482.373	0.028577	0.148504	0.192433	0.847403	0.964281	TDP1
ENSG00000204219	1939.46	0.0444459	0.231886	0.191671	0.848	0.964313	TCEA3
ENSG00000224521	22.8885	0.104973	0.546568	0.192058	0.847697	0.964313	RP11-438F14.3
ENSG00000113811	2627.81	0.032846	0.171603	0.191406	0.848207	0.964313	SELK
ENSG00000182307	1454.14	0.0176068	0.0916889	0.192028	0.84772	0.964313	C8orf33
ENSG00000129083	4473.4	-0.0239585	0.125174	-0.191402	0.84821	0.964313	COPB1
ENSG00000167272	1152.14	-0.0295048	0.153819	-0.191816	0.847886	0.964313	POP5
ENSG00000134874	1048.3	0.045755	0.23805	0.192208	0.84758	0.964313	DZIP1
ENSG00000139946	616.335	-0.0285861	0.149199	-0.191597	0.848058	0.964313	PELI2
ENSG00000169371	617.657	0.0248021	0.129564	0.191427	0.848191	0.964313	SNUPN
ENSG00000108465	1838.07	0.0240137	0.125493	0.191355	0.848248	0.964313	CDK5RAP3
ENSG00000143093	615.6	-0.0235975	0.123464	-0.191129	0.848425	0.964408	STRIP1
ENSG00000275464	63.2852	0.0603703	0.316004	0.191043	0.848492	0.964408	CH507-9B2.5
ENSG00000100567	3032.33	0.0142632	0.0747658	0.190771	0.848705	0.964558	PSMA3
ENSG00000238142	142.178	-0.090543	0.47696	-0.189834	0.84944	0.964592	RP11-108M9.4
ENSG00000134317	221.066	0.0433037	0.227606	0.190257	0.849108	0.964592	GRHL1
ENSG00000064225	465.643	0.0296952	0.156921	0.189236	0.849908	0.964592	ST3GAL6
ENSG00000087269	561.261	0.024869	0.130809	0.190117	0.849218	0.964592	NOP14
ENSG00000112159	818.59	-0.0320442	0.168789	-0.189848	0.849429	0.964592	MDN1
ENSG00000147140	5455.78	0.02265	0.119347	0.189783	0.849479	0.964592	NONO
ENSG00000125962	424.055	-0.0268985	0.14202	-0.189399	0.84978	0.964592	ARMCX5
ENSG00000183801	228.894	0.0639516	0.337952	0.189233	0.84991	0.964592	OLFML1
ENSG00000187783	1820.28	-0.0665746	0.35145	-0.189428	0.849757	0.964592	TMEM72
ENSG00000259153	40.8869	-0.0593541	0.313199	-0.189509	0.849694	0.964592	RP6-65G23.3
ENSG00000119596	1034.89	0.0213013	0.112715	0.188984	0.850105	0.964592	YLPM1
ENSG00000128731	429.418	-0.020801	0.109284	-0.19034	0.849043	0.964592	HERC2
ENSG00000172575	423.809	0.0473893	0.249655	0.189819	0.849451	0.964592	RASGRP1
ENSG00000198736	4096.82	-0.0631974	0.334127	-0.189142	0.849982	0.964592	MSRB1
ENSG00000173065	647.283	-0.0213824	0.113136	-0.188998	0.850094	0.964592	FAM222B
ENSG00000105298	166.44	0.0425789	0.224901	0.189323	0.84984	0.964592	CACTIN
ENSG00000169515	425.231	0.0497319	0.262261	0.189628	0.849601	0.964592	CCDC8
ENSG00000129151	14148	0.0601799	0.318829	0.188753	0.850286	0.964638	BBOX1
ENSG00000125249	728.208	0.0358405	0.189907	0.188727	0.850307	0.964638	RAP2A
ENSG00000121680	792.116	-0.0282738	0.149924	-0.188588	0.850416	0.96467	PEX16
ENSG00000256269	860.637	0.0365272	0.193874	0.188407	0.850558	0.96474	HMBS
ENSG00000131368	1867.15	-0.030835	0.164178	-0.187814	0.851022	0.965083	MRPS25
ENSG00000107959	914.372	0.0253853	0.135136	0.187851	0.850994	0.965083	PITRM1
ENSG00000149428	830.875	-0.0310704	0.165849	-0.187341	0.851393	0.965413	HYOU1
ENSG00000188786	572.275	0.0168561	0.0911635	0.184899	0.853308	0.965485	MTF1
ENSG00000152763	298.76	0.0377881	0.203636	0.185567	0.852784	0.965485	WDR78
ENSG00000274265	35.3936	0.0725729	0.394313	0.184049	0.853975	0.965485	CH17-189H20.1
ENSG00000143443	280.542	-0.0389647	0.208748	-0.186659	0.851928	0.965485	C1orf56
ENSG00000119203	1225.48	-0.0169977	0.0922664	-0.184224	0.853838	0.965485	CPSF3
ENSG00000143889	1058.86	-0.0341725	0.18567	-0.18405	0.853974	0.965485	HNRNPLL
ENSG00000228305	261.303	0.056159	0.303269	0.185179	0.853089	0.965485	AC016734.2
ENSG00000003402	2923.31	-0.0212461	0.115536	-0.183891	0.854099	0.965485	CFLAR
ENSG00000231908	29.7823	-0.0691708	0.374888	-0.184511	0.853613	0.965485	IDH1-AS1
ENSG00000114648	528.95	-0.0238481	0.128436	-0.185681	0.852695	0.965485	KLHL18
ENSG00000114354	3025.92	0.0189826	0.103037	0.18423	0.853833	0.965485	TFG
ENSG00000163956	10598.3	-0.0442771	0.237742	-0.18624	0.852256	0.965485	LRPAP1
ENSG00000145331	162.156	-0.0285446	0.154257	-0.185046	0.853193	0.965485	TRMT10A
ENSG00000164253	914.209	0.0275549	0.149866	0.183864	0.85412	0.965485	WDR41
ENSG00000187837	475.427	0.0536289	0.287059	0.186822	0.8518	0.965485	HIST1H1C
ENSG00000124574	354.657	0.0422987	0.229272	0.184492	0.853628	0.965485	ABCC10
ENSG00000096093	644.573	0.0431662	0.23271	0.185493	0.852842	0.965485	EFHC1
ENSG00000123505	1568.48	0.0233092	0.125184	0.1862	0.852288	0.965485	AMD1
ENSG00000148399	535.465	0.0336527	0.181305	0.185614	0.852748	0.965485	DPH7
ENSG00000023191	2905.34	0.0297368	0.160753	0.184984	0.853241	0.965485	RNH1
ENSG00000087884	487.818	0.0391926	0.210207	0.186448	0.852093	0.965485	AAMDC
ENSG00000099194	1416.23	0.0630857	0.33763	0.186849	0.851779	0.965485	SCD
ENSG00000111215	10.5117	-0.103823	0.55933	-0.18562	0.852743	0.965485	PRR4
ENSG00000120798	454.955	0.0326059	0.176514	0.184721	0.853448	0.965485	NR2C1
ENSG00000165795	2180.3	0.0187897	0.10214	0.183961	0.854044	0.965485	NDRG2
ENSG00000129559	3026.98	0.0289327	0.156663	0.184681	0.853479	0.965485	NEDD8
ENSG00000119720	440.139	-0.0214121	0.11576	-0.184969	0.853253	0.965485	NRDE2
ENSG00000128908	493.778	-0.0257813	0.138548	-0.186082	0.85238	0.965485	INO80
ENSG00000178741	4835.16	-0.0424185	0.230085	-0.18436	0.853731	0.965485	COX5A
ENSG00000131634	668.816	0.0573704	0.309434	0.185404	0.852912	0.965485	TMEM204
ENSG00000005156	400.172	-0.0291897	0.15733	-0.185532	0.852812	0.965485	LIG3
ENSG00000229833	720.186	0.0319352	0.172864	0.184742	0.853432	0.965485	PET100
ENSG00000197928	344.194	0.0488408	0.264338	0.184767	0.853412	0.965485	ZNF677
ENSG00000116205	253.522	-0.0304757	0.166144	-0.18343	0.854461	0.965706	TCEANC2
ENSG00000160325	1457.3	-0.0333413	0.181787	-0.183409	0.854477	0.965706	CACFD1
ENSG00000241935	2299.8	0.0395734	0.216025	0.183189	0.85465	0.965762	HOGA1
ENSG00000181852	847.009	0.0279679	0.152713	0.18314	0.854688	0.965762	RNF41
ENSG00000143367	818.644	-0.0280084	0.153126	-0.18291	0.854868	0.965875	TUFT1
ENSG00000110047	1626.54	-0.0225239	0.123334	-0.182625	0.855092	0.966036	EHD1
ENSG00000197852	353.035	0.0650782	0.357441	0.182067	0.85553	0.966138	FAM212B
ENSG00000152689	355.788	0.0410188	0.22507	0.182249	0.855387	0.966138	RASGRP3
ENSG00000214367	283.599	0.0386706	0.212471	0.182004	0.855579	0.966138	HAUS3
ENSG00000067248	1368.07	0.0316901	0.174125	0.181996	0.855586	0.966138	DHX29
ENSG00000106823	506.098	0.0534929	0.293795	0.182076	0.855523	0.966138	ECM2
ENSG00000255135	135.671	0.0391471	0.215342	0.18179	0.855747	0.966138	RP11-111M22.3
ENSG00000168591	924.981	0.0156629	0.0861433	0.181824	0.855721	0.966138	TMUB2
ENSG00000080371	2644.9	-0.0342467	0.188689	-0.181498	0.855977	0.966306	RAB21
ENSG00000184489	75.1255	0.068424	0.377635	0.181191	0.856218	0.966487	PTP4A3
ENSG00000102870	467.706	0.0312113	0.172422	0.181017	0.856354	0.966549	ZNF629
ENSG00000052749	485.762	0.0294346	0.162796	0.180807	0.856519	0.966644	RRP12
ENSG00000129295	414.89	0.0323933	0.179442	0.180522	0.856743	0.966805	LRRC6
ENSG00000166471	833.04	0.0272534	0.15109	0.180379	0.856855	0.966841	TMEM41B
ENSG00000115317	529.818	0.0202394	0.112302	0.180222	0.856978	0.966889	HTRA2
ENSG00000129055	3681.31	-0.0200797	0.111525	-0.180047	0.857116	0.966953	ANAPC13
ENSG00000235750	684.7	-0.0497735	0.27713	-0.179603	0.857464	0.967074	KIAA0040
ENSG00000163684	359.527	0.0363647	0.2025	0.179579	0.857483	0.967074	RPP14
ENSG00000145730	5880.88	-0.0310504	0.172755	-0.179736	0.85736	0.967074	PAM
ENSG00000169738	13522.5	-0.0831138	0.463034	-0.179498	0.857546	0.967074	DCXR
ENSG00000024862	1179.29	0.0378538	0.211073	0.17934	0.857671	0.967123	CCDC28A
ENSG00000256683	427.636	-0.0258608	0.144393	-0.1791	0.857859	0.967244	ZNF350
ENSG00000086159	321.046	-0.0816156	0.455973	-0.178992	0.857944	0.967248	AQP6
ENSG00000164039	4257.46	0.0362584	0.202785	0.178803	0.858093	0.967251	BDH2
ENSG00000126895	208.138	-0.0680862	0.380831	-0.178783	0.858108	0.967251	AVPR2
ENSG00000151092	1245.82	-0.0133398	0.0747339	-0.178497	0.858333	0.967315	NGLY1
ENSG00000087266	1440.5	0.0244723	0.137133	0.178456	0.858365	0.967315	SH3BP2
ENSG00000145945	625.541	-0.0353809	0.198475	-0.178264	0.858516	0.967315	FAM50B
ENSG00000197969	1658.6	0.0260685	0.146162	0.178354	0.858445	0.967315	VPS13A
ENSG00000141232	2356.85	0.036223	0.203276	0.178196	0.858569	0.967315	TOB1
ENSG00000171150	474.508	-0.0313003	0.175939	-0.177905	0.858798	0.96735	SOCS5
ENSG00000243081	57.2397	0.0472746	0.265552	0.178024	0.858704	0.96735	RP11-231E6.1
ENSG00000114098	1303.72	-0.0174555	0.0982021	-0.17775	0.858919	0.96735	ARMC8
ENSG00000141293	575.948	0.0500186	0.281484	0.177696	0.858961	0.96735	SKAP1
ENSG00000100325	1435.03	-0.0152711	0.0859656	-0.177642	0.859004	0.96735	ASCC2
ENSG00000224331	47.0833	-0.0850987	0.480026	-0.177279	0.859289	0.967449	AC019181.3
ENSG00000150459	6123.29	-0.033558	0.189351	-0.177226	0.859331	0.967449	SAP18
ENSG00000167635	1311.09	0.027846	0.157125	0.177222	0.859334	0.967449	ZNF146
ENSG00000189058	143.182	-0.0891235	0.504555	-0.176638	0.859793	0.967783	APOD
ENSG00000164953	399.46	-0.0353496	0.200074	-0.176682	0.859758	0.967783	TMEM67
ENSG00000143314	2422.92	0.0335688	0.19064	0.176085	0.860227	0.967907	MRPL24
ENSG00000157657	581.16	-0.0306478	0.173994	-0.176143	0.860181	0.967907	ZNF618
ENSG00000110075	1905.17	0.0191706	0.108858	0.176107	0.86021	0.967907	PPP6R3
ENSG00000088448	2517.96	-0.0298748	0.169568	-0.176182	0.860151	0.967907	ANKRD10
ENSG00000113569	507.667	-0.0446362	0.254088	-0.175673	0.860551	0.96809	NUP155
ENSG00000134755	703.16	0.0322615	0.183574	0.175741	0.860497	0.96809	DSC2
ENSG00000165424	409.113	0.0552225	0.315298	0.175144	0.860967	0.968295	ZCCHC24
ENSG00000260167	24.2286	-0.0999414	0.570667	-0.175131	0.860977	0.968295	RP11-146F11.5
ENSG00000184164	800.693	0.0377578	0.215411	0.175283	0.860858	0.968295	CRELD2
ENSG00000171608	472.273	0.0763971	0.438585	0.17419	0.861716	0.968365	PIK3CD
ENSG00000154518	8907.83	-0.0361023	0.208574	-0.173091	0.86258	0.968365	ATP5G3
ENSG00000160124	169.518	0.0634779	0.366182	0.173351	0.862376	0.968365	CCDC58
ENSG00000241288	26.7769	0.0697258	0.403538	0.172786	0.862819	0.968365	RP11-379B18.5
ENSG00000163900	760.014	-0.0435194	0.250258	-0.173898	0.861946	0.968365	TMEM41A
ENSG00000197451	849.397	0.027576	0.159248	0.173164	0.862523	0.968365	HNRNPAB
ENSG00000091127	259.385	-0.033025	0.190603	-0.173265	0.862443	0.968365	PUS7
ENSG00000077063	542.678	-0.0385677	0.221683	-0.173977	0.861884	0.968365	CTTNBP2
ENSG00000147684	5278.77	-0.0357709	0.206355	-0.173346	0.862379	0.968365	NDUFB9
ENSG00000175376	393.645	-0.0289607	0.166465	-0.173974	0.861886	0.968365	EIF1AD
ENSG00000172890	1138.28	0.0203635	0.117687	0.173031	0.862627	0.968365	NADSYN1
ENSG00000122033	1487.82	0.0300235	0.173212	0.173333	0.86239	0.968365	MTIF3
ENSG00000100902	394.514	0.0214255	0.12341	0.173612	0.86217	0.968365	PSMA6
ENSG00000174943	156.501	-0.0328385	0.189956	-0.172874	0.86275	0.968365	KCTD13
ENSG00000131165	1398.44	-0.029257	0.167916	-0.174235	0.861681	0.968365	CHMP1A
ENSG00000170291	1249.09	-0.020263	0.116509	-0.173918	0.86193	0.968365	ELP5
ENSG00000259623	297.247	0.0248898	0.143397	0.173572	0.862202	0.968365	RP11-156E6.1
ENSG00000146872	383.507	-0.0242916	0.139231	-0.17447	0.861496	0.968365	TLK2
ENSG00000258890	512.658	0.0243833	0.140211	0.173905	0.86194	0.968365	CEP95
ENSG00000197372	304.821	0.0361993	0.207307	0.174617	0.861381	0.968365	ZNF675
ENSG00000196437	270.551	0.036141	0.208399	0.173422	0.86232	0.968365	ZNF569
ENSG00000006712	1168.29	0.0193065	0.111608	0.172985	0.862663	0.968365	PAF1
ENSG00000177225	865.868	0.033169	0.192315	0.172472	0.863066	0.96846	PDDC1
ENSG00000125875	1184	-0.0210849	0.122245	-0.172481	0.86306	0.96846	TBC1D20
ENSG00000127125	3751.62	0.0244983	0.142182	0.172303	0.863199	0.968464	PPCS
ENSG00000127241	552.392	0.0440655	0.255877	0.172214	0.863269	0.968464	MASP1
ENSG00000259479	147.526	0.0710938	0.413022	0.172131	0.863335	0.968464	SORD2P
ENSG00000167536	130.68	-0.0307326	0.17862	-0.172056	0.863394	0.968464	DHRS13
ENSG00000177951	1401.5	0.0404225	0.235166	0.171889	0.863525	0.968521	BET1L
ENSG00000120509	1215.45	-0.0263714	0.153691	-0.171588	0.863762	0.968696	PDZD11
ENSG00000107262	2667.89	-0.032616	0.190438	-0.171268	0.864013	0.968886	BAG1
ENSG00000131043	1444.83	-0.0154727	0.0904435	-0.171076	0.864164	0.968965	AAR2
ENSG00000114541	1202.95	-0.0261514	0.153245	-0.170652	0.864498	0.969158	FRMD4B
ENSG00000145736	99.448	0.0671016	0.393126	0.170687	0.86447	0.969158	GTF2H2
ENSG00000168040	359.059	0.0263075	0.154393	0.170393	0.864701	0.969168	FADD
ENSG00000061656	137.034	0.0574017	0.336933	0.170366	0.864723	0.969168	SPAG4
ENSG00000173581	334.709	-0.0391342	0.229754	-0.170331	0.86475	0.969168	CCDC106
ENSG00000173039	844.89	0.0247786	0.145643	0.170133	0.864906	0.96918	RELA
ENSG00000109107	89.9296	0.0547645	0.321933	0.170111	0.864922	0.96918	ALDOC
ENSG00000006015	1451.05	0.0316824	0.186424	0.169948	0.865051	0.969233	C19orf60
ENSG00000154096	5547.89	-0.109621	0.645776	-0.169752	0.865206	0.969315	THY1
ENSG00000130489	596.12	-0.025239	0.148878	-0.169529	0.865381	0.969421	SCO2
ENSG00000138668	2541.44	0.0249701	0.147685	0.169076	0.865737	0.969473	HNRNPD
ENSG00000145723	193.311	0.0250019	0.14764	0.169344	0.865526	0.969473	GIN1
ENSG00000248648	10.2034	-0.0902396	0.533422	-0.169171	0.865662	0.969473	RP11-485M7.1
ENSG00000100228	568.009	0.0263599	0.155923	0.169057	0.865752	0.969473	RAB36
ENSG00000182118	166.69	-0.0900258	0.53412	-0.16855	0.866151	0.969485	FAM89A
ENSG00000176597	173.751	0.0302235	0.179508	0.168368	0.866293	0.969485	B3GNT5
ENSG00000145715	722.555	-0.0263815	0.15658	-0.168485	0.866201	0.969485	RASA1
ENSG00000256045	16.3452	-0.0697758	0.414522	-0.168328	0.866325	0.969485	MTRNR2L10
ENSG00000275367	16.5149	-0.0718829	0.427054	-0.168323	0.866329	0.969485	RP11-266K4.14
ENSG00000136141	710.266	-0.0312222	0.185144	-0.168638	0.866082	0.969485	LRCH1
ENSG00000071655	689.601	0.0293513	0.173775	0.168904	0.865872	0.969485	MBD3
ENSG00000144597	513.232	-0.0220803	0.131962	-0.167324	0.867115	0.969554	EAF1
ENSG00000091129	690.652	-0.0554639	0.330758	-0.167687	0.866829	0.969554	NRCAM
ENSG00000244198	16.1331	0.102414	0.611718	0.16742	0.86704	0.969554	RP4-545C24.1
ENSG00000164896	2290.88	-0.0208582	0.124322	-0.167776	0.866759	0.969554	FASTK
ENSG00000158290	1018.22	0.020858	0.124097	0.168078	0.866522	0.969554	CUL4B
ENSG00000164751	1392.24	0.0224017	0.13376	0.167476	0.866996	0.969554	PEX2
ENSG00000121741	1527.93	-0.0237428	0.142166	-0.167008	0.867364	0.969554	ZMYM2
ENSG00000185246	552.086	-0.0355913	0.212904	-0.16717	0.867236	0.969554	PRPF39
ENSG00000217930	16.0034	0.0687698	0.411689	0.167043	0.867336	0.969554	PAM16
ENSG00000004779	3298	-0.0427414	0.254864	-0.167703	0.866817	0.969554	NDUFAB1
ENSG00000101104	167.463	0.0684609	0.409864	0.167033	0.867344	0.969554	PABPC1L
ENSG00000102575	1974.76	-0.0657358	0.391313	-0.167988	0.866593	0.969554	ACP5
ENSG00000132128	2960.07	-0.0217028	0.130651	-0.166113	0.868068	0.970102	LRRC41
ENSG00000168118	1727.85	-0.0181226	0.109122	-0.166077	0.868097	0.970102	RAB4A
ENSG00000169180	879.067	-0.0327661	0.197261	-0.166105	0.868074	0.970102	XPO6
ENSG00000164342	425.651	0.0304046	0.183871	0.165359	0.868662	0.970336	TLR3
ENSG00000248923	279.354	-0.164295	0.994008	-0.165285	0.86872	0.970336	MTND5P11
ENSG00000173530	518.222	-0.0289636	0.175057	-0.165453	0.868588	0.970336	TNFRSF10D
ENSG00000127720	257.645	-0.0257854	0.156012	-0.165278	0.868725	0.970336	METTL25
ENSG00000180329	573.298	-0.0188109	0.113873	-0.165192	0.868793	0.970336	CCDC43
ENSG00000215447	40.8924	-0.0525845	0.318073	-0.165322	0.868691	0.970336	BX322557.10
ENSG00000090776	662.806	-0.0341765	0.207319	-0.16485	0.869062	0.970506	EFNB1
ENSG00000120899	1173.13	-0.0435558	0.26441	-0.164729	0.869158	0.970506	PTK2B
ENSG00000151474	209.269	0.0484952	0.294498	0.16467	0.869203	0.970506	FRMD4A
ENSG00000257103	723.256	0.0235405	0.143029	0.164586	0.86927	0.970506	LSM14A
ENSG00000136527	1849.73	-0.0141912	0.086605	-0.163861	0.86984	0.970509	TRA2B
ENSG00000091136	5364.43	0.0309355	0.188242	0.164339	0.869464	0.970509	LAMB1
ENSG00000167778	1827.04	0.0245463	0.149715	0.163954	0.869767	0.970509	SPRYD3
ENSG00000187630	399.444	-0.059506	0.362435	-0.164184	0.869586	0.970509	DHRS4L2
ENSG00000008710	422.765	-0.0380033	0.231913	-0.163869	0.869835	0.970509	PKD1
ENSG00000108592	1543.1	-0.0276519	0.168447	-0.164158	0.869606	0.970509	FTSJ3
ENSG00000210082	634241	0.0364827	0.222006	0.164332	0.86947	0.970509	MT-RNR2
ENSG00000109084	425.347	0.0421869	0.257825	0.163626	0.870026	0.970625	TMEM97
ENSG00000160049	1950.26	-0.0234524	0.143713	-0.163189	0.87037	0.970762	DFFA
ENSG00000144824	2785.03	0.0186428	0.114259	0.163162	0.87039	0.970762	PHLDB2
ENSG00000178896	780.329	0.0256693	0.157324	0.163162	0.870391	0.970762	EXOSC4
ENSG00000071051	481.657	-0.0453666	0.279361	-0.162394	0.870995	0.971021	NCK2
ENSG00000121579	2630.2	-0.0182829	0.112544	-0.162451	0.870951	0.971021	NAA50
ENSG00000215217	222.805	0.0576191	0.354498	0.162537	0.870883	0.971021	C5orf49
ENSG00000120705	1854.39	0.0148682	0.0915263	0.162448	0.870953	0.971021	ETF1
ENSG00000169919	3132.11	0.0244621	0.150675	0.162351	0.87103	0.971021	GUSB
ENSG00000132478	219.11	0.0321413	0.198393	0.162008	0.871299	0.971231	UNK
ENSG00000135636	391.136	-0.0365824	0.22726	-0.160971	0.872116	0.971556	DYSF
ENSG00000172493	2693.05	0.0300551	0.18687	0.160835	0.872224	0.971556	AFF1
ENSG00000145431	1064.29	0.0314915	0.19554	0.161049	0.872055	0.971556	PDGFC
ENSG00000189241	4160.84	0.0300681	0.186493	0.161229	0.871913	0.971556	TSPYL1
ENSG00000158423	119.834	-0.0310443	0.19317	-0.16071	0.872322	0.971556	RIBC1
ENSG00000196730	1187.93	0.0387195	0.240754	0.160826	0.87223	0.971556	DAPK1
ENSG00000139684	4115.11	-0.0257323	0.160069	-0.160758	0.872284	0.971556	ESD
ENSG00000188522	326.046	-0.0282919	0.175248	-0.161439	0.871748	0.971556	FAM83G
ENSG00000279253	86.6839	-0.0450787	0.279747	-0.161141	0.871982	0.971556	RP4-614O4.13
ENSG00000144401	451.138	0.0196289	0.122297	0.160501	0.872486	0.971561	METTL21A
ENSG00000188732	142.459	0.0338576	0.210953	0.160499	0.872488	0.971561	FAM221A
ENSG00000179476	179.846	0.022323	0.139273	0.160283	0.872658	0.971659	C14orf28
ENSG00000115946	550.143	0.0184608	0.115467	0.159879	0.872976	0.971855	PNO1
ENSG00000167508	647.712	0.0232179	0.145332	0.159757	0.873072	0.971855	MVD
ENSG00000142530	95.5711	0.0461306	0.288767	0.15975	0.873078	0.971855	FAM71E1
ENSG00000116922	582.304	0.0195188	0.122386	0.159485	0.873286	0.971997	C1orf109
ENSG00000173212	97.8967	-0.0377948	0.23747	-0.159156	0.873546	0.972195	MAB21L3
ENSG00000115239	56.8397	-0.0399839	0.252543	-0.158325	0.874201	0.972228	GPR75-ASB3
ENSG00000156976	6344.22	-0.0216221	0.13606	-0.158916	0.873735	0.972228	EIF4A2
ENSG00000198055	380.134	-0.0886263	0.558327	-0.158735	0.873877	0.972228	GRK6
ENSG00000008018	4570.99	-0.0235319	0.148702	-0.158249	0.874261	0.972228	PSMB1
ENSG00000111775	8102.16	0.0330385	0.208785	0.158242	0.874266	0.972228	COX6A1
ENSG00000213939	5.71419	-0.0828363	0.523203	-0.158325	0.8742	0.972228	RP11-314A20.1
ENSG00000101665	416.155	-0.0267574	0.169081	-0.158252	0.874258	0.972228	SMAD7
ENSG00000267254	94.4186	-0.030301	0.190727	-0.158871	0.87377	0.972228	ZNF790-AS1
ENSG00000160199	487.694	0.0199795	0.126299	0.158191	0.874306	0.972228	PKNOX1
ENSG00000180953	104.573	0.0434585	0.275409	0.157796	0.874617	0.972483	ST20
ENSG00000155545	325.069	-0.0295916	0.188113	-0.157308	0.875002	0.97255	MIER3
ENSG00000129255	1126.61	-0.0290749	0.184491	-0.157595	0.874776	0.97255	MPDU1
ENSG00000265749	21.3802	-0.0596864	0.37897	-0.157497	0.874853	0.97255	RP11-849F2.5
ENSG00000100058	319.776	0.029767	0.189136	0.157384	0.874942	0.97255	CRYBB2P1
ENSG00000117500	4573.81	0.0183647	0.117025	0.15693	0.8753	0.972791	TMED5
ENSG00000151491	3574.95	0.015074	0.0961889	0.156712	0.875472	0.972891	EPS8
ENSG00000159596	514.892	-0.0179983	0.116146	-0.154964	0.87685	0.973141	TMEM69
ENSG00000225492	40.4239	0.0511014	0.339267	0.150623	0.880273	0.973141	GBP1P1
ENSG00000163344	2616.31	0.0351111	0.232301	0.151145	0.879861	0.973141	PMVK
ENSG00000271787	29.367	0.0519957	0.337306	0.15415	0.877491	0.973141	RP11-254F7.3
ENSG00000196659	369.912	-0.0185436	0.123196	-0.150521	0.880354	0.973141	TTC30B
ENSG00000118263	656.722	0.0406578	0.266734	0.152428	0.878849	0.973141	KLF7
ENSG00000170142	481.854	-0.0268113	0.175554	-0.152724	0.878616	0.973141	UBE2E1
ENSG00000077097	1898.3	-0.0291764	0.187886	-0.155288	0.876594	0.973141	TOP2B
ENSG00000170248	3191.45	-0.0186133	0.12116	-0.153625	0.877905	0.973141	PDCD6IP
ENSG00000114742	1591.02	0.0196117	0.126718	0.154766	0.877006	0.973141	WDR48
ENSG00000172888	349.351	0.0204632	0.132671	0.15424	0.877421	0.973141	ZNF621
ENSG00000003756	1499.68	-0.0267204	0.175351	-0.152382	0.878886	0.973141	RBM5
ENSG00000168917	111.501	0.0325492	0.211966	0.153558	0.877958	0.973141	SLC35G2
ENSG00000133657	2032.24	-0.0197831	0.129462	-0.15281	0.878548	0.973141	ATP13A3
ENSG00000251580	61.5892	0.0679824	0.446112	0.152389	0.87888	0.973141	RP11-539L10.3
ENSG00000184347	864.476	0.0574299	0.370754	0.1549	0.8769	0.973141	SLIT3
ENSG00000245060	279.623	-0.0275129	0.182687	-0.150601	0.880291	0.973141	LINC00847
ENSG00000272009	67.6371	0.0257044	0.165082	0.155707	0.876264	0.973141	RP1-313I6.12
ENSG00000127948	3824.94	0.0328094	0.213632	0.153579	0.877941	0.973141	POR
ENSG00000133624	213.216	0.0346403	0.221699	0.15625	0.875836	0.973141	ZNF767P
ENSG00000102218	328.225	0.0281148	0.183912	0.152871	0.8785	0.973141	RP2
ENSG00000187325	929.4	-0.0198098	0.127396	-0.155497	0.876429	0.973141	TAF9B
ENSG00000104419	3523.39	0.0619976	0.412098	0.150444	0.880415	0.973141	NDRG1
ENSG00000147854	367.133	-0.0251601	0.164531	-0.15292	0.878461	0.973141	UHRF2
ENSG00000251381	228.476	-0.0570869	0.379301	-0.150506	0.880366	0.973141	LINC00958
ENSG00000134575	1429.46	0.0300335	0.197937	0.151733	0.879398	0.973141	ACP2
ENSG00000136770	801.181	0.037404	0.244819	0.152782	0.87857	0.973141	DNAJC1
ENSG00000107960	759.206	-0.0127419	0.0844487	-0.150883	0.880068	0.973141	OBFC1
ENSG00000065970	428.957	-0.0385203	0.249474	-0.154406	0.87729	0.973141	FOXJ2
ENSG00000139055	893.451	0.0434894	0.279231	0.155747	0.876232	0.973141	ERP27
ENSG00000225342	352.402	0.0351284	0.227838	0.154182	0.877466	0.973141	AC079630.4
ENSG00000257433	19.3375	0.0526957	0.338054	0.155879	0.876128	0.973141	RP1-197B17.3
ENSG00000050405	2415	0.0130912	0.0858573	0.152476	0.878811	0.973141	LIMA1
ENSG00000133858	590.932	0.0238002	0.153524	0.155026	0.876801	0.973141	ZFC3H1
ENSG00000184445	131.854	0.0382135	0.253528	0.150727	0.880191	0.973141	KNTC1
ENSG00000123178	695.087	-0.0305657	0.200681	-0.15231	0.878943	0.973141	SPRYD7
ENSG00000253797	766.285	-0.014469	0.0930212	-0.155546	0.876391	0.973141	UTP14C
ENSG00000083544	407.17	0.022686	0.150713	0.150524	0.880351	0.973141	TDRD3
ENSG00000197102	3755.5	0.012049	0.0794625	0.151631	0.879478	0.973141	DYNC1H1
ENSG00000184990	1734.58	0.0249695	0.16515	0.151193	0.879824	0.973141	SIVA1
ENSG00000103415	848.306	-0.02693	0.176434	-0.152635	0.878686	0.973141	HMOX2
ENSG00000154957	228.341	-0.0242583	0.161055	-0.150621	0.880275	0.973141	ZNF18
ENSG00000264538	99.3486	0.0395358	0.262279	0.150739	0.880181	0.973141	SUZ12P1
ENSG00000198231	1097	0.0167508	0.107424	0.155932	0.876087	0.973141	DDX42
ENSG00000125458	664.445	-0.0258678	0.170574	-0.151652	0.879462	0.973141	NT5C
ENSG00000173821	3416.49	0.0303659	0.194542	0.156089	0.875963	0.973141	RNF213
ENSG00000204237	767.809	0.0196761	0.130043	0.151304	0.879736	0.973141	OXLD1
ENSG00000187531	492.887	0.0240485	0.158163	0.152049	0.879148	0.973141	SIRT7
ENSG00000101247	361.806	-0.0328331	0.213448	-0.153823	0.877749	0.973141	NDUFAF5
ENSG00000132664	288.085	0.0196827	0.127697	0.154135	0.877503	0.973141	POLR3F
ENSG00000197586	2075.24	-0.0209086	0.138811	-0.150626	0.880271	0.973141	ENTPD6
ENSG00000130300	1572.87	0.050026	0.325117	0.153871	0.877712	0.973141	PLVAP
ENSG00000254858	467.649	0.0249964	0.163346	0.153027	0.878377	0.973141	MPV17L2
ENSG00000160570	851.936	0.0146549	0.0948997	0.154425	0.877274	0.973141	DEDD2
ENSG00000244625	70.0526	-0.0351193	0.233292	-0.150538	0.880341	0.973141	MIATNB
ENSG00000100372	825.829	0.0124246	0.082179	0.151189	0.879827	0.973141	SLC25A17
ENSG00000100417	1925.27	0.0347785	0.227477	0.152888	0.878487	0.973141	PMM1
ENSG00000184319	224.006	-0.0236498	0.157095	-0.150545	0.880335	0.973141	RPL23AP82
ENSG00000089682	569.699	-0.0157872	0.105328	-0.149886	0.880855	0.973538	RBM41
ENSG00000105443	27.8804	-0.0519222	0.346739	-0.149744	0.880966	0.973571	CYTH2
ENSG00000136193	2451.7	0.0390513	0.261105	0.149562	0.88111	0.97364	SCRN1
ENSG00000003509	348.68	-0.0207474	0.138972	-0.149292	0.881323	0.973696	NDUFAF7
ENSG00000163743	1505.71	-0.0177897	0.119101	-0.149366	0.881265	0.973696	RCHY1
ENSG00000102109	3152.73	0.0702528	0.471932	0.148862	0.881662	0.973925	PCSK1N
ENSG00000124226	3138.78	-0.0135831	0.0912704	-0.148822	0.881694	0.973925	RNF114
ENSG00000082515	1562.01	0.0239851	0.161586	0.148436	0.881999	0.974114	MRPL22
ENSG00000183475	496.656	-0.024029	0.161928	-0.148393	0.882033	0.974114	ASB7
ENSG00000210144	157.878	0.125417	0.845722	0.148296	0.882109	0.974114	MT-TY
ENSG00000135452	1223.2	0.0155156	0.104883	0.147932	0.882396	0.974199	TSPAN31
ENSG00000100982	1368.21	0.0165375	0.111823	0.147889	0.88243	0.974199	PCIF1
ENSG00000276402	240.433	0.547666	3.69974	0.148028	0.882321	0.974199	AL353644.8
ENSG00000218510	188.088	-0.0427425	0.289422	-0.147682	0.882594	0.9742	LINC00339
ENSG00000122783	800.946	0.0176654	0.119564	0.147749	0.882541	0.9742	C7orf49
ENSG00000070778	308.946	-0.0301146	0.204266	-0.147428	0.882794	0.974331	PTPN21
ENSG00000277998	8.87596	0.0775661	0.526928	0.147204	0.882971	0.974346	RP11-452N17.1
ENSG00000132964	221.825	0.0270035	0.183432	0.147212	0.882964	0.974346	CDK8
ENSG00000163069	3891.14	0.0260244	0.177037	0.147	0.883132	0.974384	SGCB
ENSG00000168101	1678.1	-0.0287992	0.196117	-0.146847	0.883253	0.974384	NUDT16L1
ENSG00000142484	420.276	-0.0644388	0.438963	-0.146798	0.883292	0.974384	TM4SF5
ENSG00000131941	581.841	0.0200374	0.136543	0.146748	0.883331	0.974384	RHPN2
ENSG00000172456	760.805	-0.0269447	0.184156	-0.146314	0.883673	0.974458	FGGY
ENSG00000095002	558.252	0.0316039	0.216914	0.145697	0.88416	0.974458	MSH2
ENSG00000163960	748.113	0.0202219	0.138856	0.145631	0.884212	0.974458	UBXN7
ENSG00000171444	450.975	-0.0295367	0.202612	-0.145779	0.884096	0.974458	MCC
ENSG00000145996	310.322	-0.0234857	0.160742	-0.146108	0.883836	0.974458	CDKAL1
ENSG00000002933	14427.2	0.0483761	0.331642	0.145869	0.884025	0.974458	TMEM176A
ENSG00000063587	413.391	-0.0273777	0.186829	-0.146539	0.883496	0.974458	ZNF275
ENSG00000121690	562.8	-0.0381462	0.260968	-0.146172	0.883786	0.974458	DEPDC7
ENSG00000134294	2737	-0.0317037	0.216935	-0.146144	0.883808	0.974458	SLC38A2
ENSG00000172301	1508.45	0.0333511	0.228897	0.145703	0.884156	0.974458	COPRS
ENSG00000198746	243.788	0.0182742	0.126246	0.14475	0.884908	0.974686	GPATCH3
ENSG00000168944	470.567	0.0336256	0.231707	0.145121	0.884615	0.974686	CEP120
ENSG00000197062	569.465	-0.0206051	0.142148	-0.144955	0.884746	0.974686	ZSCAN26
ENSG00000175768	519.121	-0.0221609	0.152776	-0.145055	0.884668	0.974686	TOMM5
ENSG00000057608	6631.68	-0.0153908	0.106231	-0.144881	0.884805	0.974686	GDI2
ENSG00000168140	7.33678	0.0717088	0.495299	0.144779	0.884886	0.974686	VASN
ENSG00000113580	1934.46	0.0130425	0.0902071	0.144584	0.885039	0.974741	NR3C1
ENSG00000175048	195.882	-0.037375	0.2587	-0.144472	0.885128	0.974748	ZDHHC14
ENSG00000161203	9598.79	0.0154127	0.10687	0.144219	0.885328	0.974789	AP2M1
ENSG00000185129	1514.94	0.0152215	0.105498	0.144283	0.885277	0.974789	PURA
ENSG00000226091	10.1344	-0.0883023	0.613058	-0.144036	0.885472	0.974859	LINC00937
ENSG00000162384	1009.96	0.0200214	0.140102	0.142905	0.886365	0.974983	C1orf123
ENSG00000163362	358.79	-0.0168966	0.118202	-0.142947	0.886332	0.974983	C1orf106
ENSG00000013441	1170.01	-0.0347599	0.242564	-0.143302	0.886052	0.974983	CLK1
ENSG00000112701	1516.1	0.0114671	0.0802676	0.142861	0.8864	0.974983	SENP6
ENSG00000172748	227.268	0.0262573	0.182703	0.143716	0.885725	0.974983	ZNF596
ENSG00000104218	702.802	0.0295635	0.207041	0.14279	0.886456	0.974983	CSPP1
ENSG00000110080	529.1	-0.030644	0.213958	-0.143224	0.886113	0.974983	ST3GAL4
ENSG00000110917	7019.48	-0.0355161	0.247649	-0.143413	0.885964	0.974983	MLEC
ENSG00000169189	1349.02	-0.0234856	0.164514	-0.142757	0.886482	0.974983	NSMCE1
ENSG00000168701	1878.48	0.0269868	0.188051	0.143508	0.885889	0.974983	TMEM208
ENSG00000109066	374.586	0.0201534	0.140608	0.14333	0.886029	0.974983	TMEM104
ENSG00000162521	4141.72	-0.020806	0.146066	-0.142443	0.88673	0.975077	RBBP4
ENSG00000278834	104.14	0.0233426	0.163802	0.142505	0.886681	0.975077	RP11-458J1.1
ENSG00000066468	959.439	-0.0549931	0.386702	-0.142211	0.886914	0.9751	FGFR2
ENSG00000179262	2283.15	0.020446	0.143736	0.142246	0.886886	0.9751	RAD23A
ENSG00000138698	870.613	-0.0169072	0.119124	-0.141929	0.887136	0.975254	RAP1GDS1
ENSG00000115364	1392.67	0.0242971	0.171707	0.141503	0.887473	0.97546	MRPL19
ENSG00000237298	87.6077	0.0337353	0.238596	0.141391	0.887561	0.97546	TTN-AS1
ENSG00000129480	204.639	0.0234461	0.165834	0.141383	0.887568	0.97546	DTD2
ENSG00000179057	46.7486	-0.0385823	0.273254	-0.141196	0.887715	0.975533	IGSF22
ENSG00000151327	2281.46	0.026878	0.190518	0.141079	0.887808	0.975545	FAM177A1
ENSG00000101844	510.343	-0.0223172	0.158323	-0.14096	0.887901	0.975558	ATG4A
ENSG00000189114	242.708	0.0407351	0.289358	0.140778	0.888046	0.975627	BLOC1S3
ENSG00000186510	775.724	-0.0691374	0.492658	-0.140336	0.888395	0.975652	CLCNKA
ENSG00000109743	313.321	-0.03015	0.214601	-0.140493	0.888271	0.975652	BST1
ENSG00000161395	929.548	0.0301798	0.215053	0.140336	0.888394	0.975652	PGAP3
ENSG00000171827	312.422	-0.016937	0.120544	-0.140505	0.888261	0.975652	ZNF570
ENSG00000079156	204.21	-0.0364651	0.260637	-0.139907	0.888733	0.975674	OSBPL6
ENSG00000176383	139.197	0.0554697	0.395929	0.1401	0.888581	0.975674	B3GNT4
ENSG00000135736	165.229	0.0713846	0.510029	0.139962	0.88869	0.975674	CCDC102A
ENSG00000064687	256.571	-0.0519381	0.371531	-0.139795	0.888822	0.975674	ABCA7
ENSG00000104969	1701.33	-0.0151985	0.108717	-0.139798	0.88882	0.975674	SGTA
ENSG00000151611	554.953	-0.0183344	0.131773	-0.139137	0.889342	0.975808	MMAA
ENSG00000164327	738.906	-0.016619	0.119194	-0.139428	0.889112	0.975808	RICTOR
ENSG00000095585	1003.87	-0.0316639	0.227357	-0.139269	0.889238	0.975808	BLNK
ENSG00000167699	2478.64	0.0198486	0.142668	0.139124	0.889352	0.975808	GLOD4
ENSG00000093072	849.131	-0.0544109	0.39077	-0.13924	0.88926	0.975808	CECR1
ENSG00000186198	589.235	0.0452244	0.325767	0.138824	0.889589	0.975889	SLC51B
ENSG00000089123	489.392	-0.0197412	0.142123	-0.138902	0.889527	0.975889	TASP1
ENSG00000130856	270.793	-0.0270316	0.194911	-0.138687	0.889698	0.975919	ZNF236
ENSG00000163382	4600.26	0.0239007	0.172973	0.138176	0.890101	0.976005	APOA1BP
ENSG00000152518	2843.37	0.0450387	0.327837	0.137381	0.890729	0.976005	ZFP36L2
ENSG00000121964	685.391	0.0199177	0.144474	0.137863	0.890348	0.976005	GTDC1
ENSG00000144619	244.146	-0.0262528	0.190567	-0.137761	0.890429	0.976005	CNTN4
ENSG00000144741	543.576	0.0187494	0.136776	0.137081	0.890967	0.976005	SLC25A26
ENSG00000173706	1251.14	0.02693	0.195791	0.137545	0.8906	0.976005	HEG1
ENSG00000145979	804.228	-0.0264272	0.192845	-0.137038	0.891	0.976005	TBC1D7
ENSG00000055130	1427.26	-0.0217388	0.158542	-0.137117	0.890938	0.976005	CUL1
ENSG00000183337	492.618	0.0228677	0.165813	0.137912	0.89031	0.976005	BCOR
ENSG00000166478	371.056	-0.0279247	0.202054	-0.138204	0.890079	0.976005	ZNF143
ENSG00000132744	2268.81	-0.0375939	0.273683	-0.137363	0.890744	0.976005	ACY3
ENSG00000188234	29.5211	0.0404665	0.294291	0.137505	0.890632	0.976005	AGAP4
ENSG00000004700	452.021	-0.0238382	0.173811	-0.137151	0.890912	0.976005	RECQL
ENSG00000105135	4914.87	-0.0273861	0.199213	-0.137472	0.890658	0.976005	ILVBL
ENSG00000160336	389.001	-0.0267709	0.19479	-0.137435	0.890687	0.976005	ZNF761
ENSG00000054116	2479.71	0.019742	0.147184	0.134132	0.893299	0.976147	TRAPPC3
ENSG00000077254	2245.33	0.015518	0.115473	0.134386	0.893097	0.976147	USP33
ENSG00000226026	33.2067	0.0327482	0.244753	0.133801	0.89356	0.976147	RP11-57H12.3
ENSG00000272419	32.544	-0.0596362	0.438115	-0.13612	0.891726	0.976147	RP11-403I13.8
ENSG00000116406	1097.06	-0.0163502	0.121126	-0.134986	0.892623	0.976147	EDEM3
ENSG00000136710	1865.95	0.0114258	0.0840831	0.135887	0.891911	0.976147	CCDC115
ENSG00000115947	1590.68	-0.0139852	0.103711	-0.134848	0.892732	0.976147	ORC4
ENSG00000180767	283.652	0.0617963	0.452983	0.136421	0.891489	0.976147	CHST13
ENSG00000205981	1820.06	0.019519	0.145785	0.13389	0.89349	0.976147	DNAJC19
ENSG00000138663	1809.97	-0.0109951	0.0818921	-0.134264	0.893194	0.976147	COPS4
ENSG00000077684	2794.9	-0.024433	0.180402	-0.135436	0.892267	0.976147	JADE1
ENSG00000134352	5866.11	-0.0225914	0.166765	-0.135468	0.892242	0.976147	IL6ST
ENSG00000164209	1753.27	-0.0123157	0.0903106	-0.136371	0.891528	0.976147	SLC25A46
ENSG00000178234	10381.1	-0.0290896	0.214129	-0.135851	0.891939	0.976147	GALNT11
ENSG00000182518	774.854	-0.0223534	0.164531	-0.135861	0.891931	0.976147	FAM104B
ENSG00000102030	515.725	0.0249669	0.183305	0.136204	0.89166	0.976147	NAA10
ENSG00000172785	952.031	-0.0349808	0.261517	-0.133761	0.893592	0.976147	CBWD1
ENSG00000119138	736.049	-0.0390166	0.289594	-0.134729	0.892826	0.976147	KLF9
ENSG00000226752	413.982	-0.0742099	0.554357	-0.133867	0.893508	0.976147	PSMD5-AS1
ENSG00000052841	2689.7	-0.023064	0.171623	-0.134388	0.893096	0.976147	TTC17
ENSG00000137494	640.298	-0.0168214	0.124029	-0.135625	0.892118	0.976147	ANKRD42
ENSG00000198954	1092.9	-0.0186488	0.138257	-0.134885	0.892702	0.976147	KIAA1279
ENSG00000120837	773.158	0.0236786	0.173158	0.136746	0.891232	0.976147	NFYB
ENSG00000139437	372.013	0.0181203	0.133786	0.135442	0.892262	0.976147	TCHP
ENSG00000070269	551.353	0.0137226	0.1014	0.135331	0.89235	0.976147	TMEM260
ENSG00000119599	396.754	-0.0210664	0.157593	-0.133675	0.893659	0.976147	DCAF4
ENSG00000140521	851.948	-0.0268273	0.198249	-0.135321	0.892358	0.976147	POLG
ENSG00000197417	342.553	-0.042903	0.319984	-0.134078	0.893341	0.976147	SHPK
ENSG00000109016	1257.51	0.019987	0.148756	0.134361	0.893117	0.976147	DHRS7B
ENSG00000213762	612.654	0.0351004	0.25967	0.135173	0.892475	0.976147	ZNF134
ENSG00000167065	171.485	0.0311044	0.232369	0.133858	0.893515	0.976147	DUSP18
ENSG00000178921	447.433	-0.023773	0.178025	-0.133537	0.893769	0.976177	PFAS
ENSG00000260077	84.6209	-0.0335402	0.252587	-0.132787	0.894362	0.97636	RP11-254F7.2
ENSG00000162961	1587.59	0.021033	0.158027	0.133097	0.894116	0.97636	DPY30
ENSG00000154328	641.138	-0.0201362	0.151752	-0.132691	0.894437	0.97636	NEIL2
ENSG00000205771	52.5788	-0.0421841	0.318122	-0.132604	0.894507	0.97636	CATSPER2P1
ENSG00000166233	890.342	-0.0205102	0.154337	-0.132892	0.894279	0.97636	ARIH1
ENSG00000034152	1252.65	-0.0254388	0.191307	-0.132974	0.894214	0.97636	MAP2K3
ENSG00000108479	1558.82	-0.0461551	0.347276	-0.132906	0.894268	0.97636	GALK1
ENSG00000011007	1029.08	-0.0139091	0.10606	-0.131143	0.895662	0.976557	TCEB3
ENSG00000121769	3147.64	0.0518809	0.393124	0.131971	0.895007	0.976557	FABP3
ENSG00000137955	917.156	0.0210516	0.161086	0.130685	0.896024	0.976557	RABGGTB
ENSG00000135828	727.959	-0.0171607	0.131482	-0.130517	0.896157	0.976557	RNASEL
ENSG00000143674	837.139	-0.0226595	0.171523	-0.132107	0.894899	0.976557	MLK4
ENSG00000066583	2011.35	0.0182569	0.138568	0.131754	0.895179	0.976557	ISOC1
ENSG00000188428	1156.8	-0.0213521	0.161516	-0.132198	0.894827	0.976557	BLOC1S5
ENSG00000007866	256.988	0.0220161	0.168502	0.130658	0.896046	0.976557	TEAD3
ENSG00000112245	3825.61	-0.019363	0.146772	-0.131926	0.895043	0.976557	PTP4A1
ENSG00000247134	75.3117	-0.0388031	0.29613	-0.131034	0.895748	0.976557	RP11-11N9.4
ENSG00000176386	410.34	-0.0235903	0.180728	-0.130529	0.896148	0.976557	CDC26
ENSG00000137731	10562.7	-0.034173	0.26176	-0.130551	0.896131	0.976557	FXYD2
ENSG00000139508	1093.62	-0.0277225	0.211019	-0.131374	0.895479	0.976557	SLC46A3
ENSG00000080815	2811.55	0.0172829	0.13223	0.130703	0.89601	0.976557	PSEN1
ENSG00000186260	687.621	-0.0183712	0.140244	-0.130995	0.89578	0.976557	MKL2
ENSG00000197818	291.352	0.0272264	0.206928	0.131574	0.895321	0.976557	SLC9A8
ENSG00000268006	158.157	-0.0206603	0.157295	-0.131347	0.895501	0.976557	PTOV1-AS1
ENSG00000197182	216.92	-0.0337149	0.256822	-0.131277	0.895556	0.976557	MIRLET7BHG
ENSG00000169032	804.41	-0.0190118	0.145965	-0.13025	0.896369	0.976699	MAP2K1
ENSG00000108349	1892.98	-0.0266134	0.204491	-0.130145	0.896452	0.976701	CASC3
ENSG00000276550	161.587	0.070552	0.543458	0.129821	0.896708	0.976802	HERC2P2
ENSG00000210164	38.3809	-0.0505029	0.388728	-0.129918	0.896631	0.976802	MT-TG
ENSG00000047315	1936.95	-0.0180718	0.140272	-0.128834	0.897489	0.977165	POLR2B
ENSG00000156671	798.883	-0.0167731	0.130001	-0.129024	0.897339	0.977165	SAMD8
ENSG00000165752	137.148	0.0301999	0.2343	0.128894	0.897441	0.977165	STK32C
ENSG00000070770	1226.05	0.0303799	0.235082	0.129231	0.897175	0.977165	CSNK2A2
ENSG00000167280	367.545	-0.0356724	0.277003	-0.12878	0.897532	0.977165	ENGASE
ENSG00000101493	454.411	0.0305016	0.236237	0.129114	0.897267	0.977165	ZNF516
ENSG00000115761	466.468	-0.0165582	0.128886	-0.128472	0.897775	0.977253	NOL10
ENSG00000173992	973.441	0.027162	0.211402	0.128485	0.897765	0.977253	CCS
ENSG00000102096	921.192	0.0393406	0.306778	0.128238	0.897961	0.977276	PIM2
ENSG00000136874	605.483	-0.0155176	0.120963	-0.128284	0.897924	0.977276	STX17
ENSG00000162923	930.463	0.0154514	0.121878	0.126777	0.899117	0.977439	WDR26
ENSG00000115446	1913.11	0.0138322	0.108476	0.127514	0.898533	0.977439	UNC50
ENSG00000114127	1102.68	0.016086	0.127441	0.126224	0.899555	0.977439	XRN1
ENSG00000163293	261.965	-0.0387393	0.308688	-0.125496	0.900131	0.977439	NIPAL1
ENSG00000181104	1204	0.0346075	0.27319	0.126679	0.899194	0.977439	F2R
ENSG00000164307	970.516	0.0347856	0.276455	0.125827	0.899869	0.977439	ERAP1
ENSG00000245937	412.18	-0.021759	0.173361	-0.125513	0.900117	0.977439	LINC01184
ENSG00000271789	116.02	-0.0460267	0.36642	-0.125612	0.900039	0.977439	RP5-1112D6.7
ENSG00000118495	478.743	-0.0175412	0.139594	-0.125658	0.900003	0.977439	PLAGL1
ENSG00000180233	385.483	0.0431752	0.344112	0.125468	0.900153	0.977439	ZNRF2
ENSG00000079482	135.646	-0.0269271	0.213938	-0.125864	0.89984	0.977439	OPHN1
ENSG00000102024	5014.98	-0.0191952	0.150889	-0.127214	0.898771	0.977439	PLS3
ENSG00000086065	3204.52	-0.014633	0.115879	-0.126278	0.899512	0.977439	CHMP5
ENSG00000155621	273.707	0.0191514	0.151943	0.126044	0.899697	0.977439	C9orf85
ENSG00000187742	1467.84	0.0177741	0.139089	0.12779	0.898316	0.977439	SECISBP2
ENSG00000148481	611.155	0.0142902	0.11262	0.126889	0.899028	0.977439	FAM188A
ENSG00000165476	1467.65	0.0165625	0.13125	0.12619	0.899582	0.977439	REEP3
ENSG00000171224	229.399	0.0275193	0.219256	0.125512	0.900118	0.977439	C10orf35
ENSG00000203791	276.287	0.0180568	0.141512	0.127599	0.898466	0.977439	METTL10
ENSG00000272368	61.2709	0.031862	0.252058	0.126408	0.899409	0.977439	RP4-605O3.4
ENSG00000102786	813.981	-0.0227446	0.179891	-0.126436	0.899387	0.977439	INTS6
ENSG00000103042	644.953	0.0209104	0.163775	0.127678	0.898404	0.977439	SLC38A7
ENSG00000104731	480.206	-0.0287161	0.227787	-0.126066	0.89968	0.977439	KLHDC4
ENSG00000010244	2367.09	-0.0180054	0.141789	-0.126987	0.89895	0.977439	ZNF207
ENSG00000100031	7703.1	-0.0443645	0.346782	-0.127932	0.898203	0.977439	GGT1
ENSG00000143158	7112.94	0.0244876	0.195733	0.125107	0.900439	0.97749	MPC2
ENSG00000138640	1337.27	-0.0182419	0.145934	-0.125002	0.900522	0.97749	FAM13A
ENSG00000122779	632.974	-0.0214377	0.171533	-0.124977	0.900541	0.97749	TRIM24
ENSG00000180900	87.8637	0.0362539	0.28959	0.12519	0.900373	0.97749	SCRIB
ENSG00000264364	586.779	0.0356333	0.28531	0.124893	0.900608	0.97749	DYNLL2
ENSG00000149531	462.572	-0.0290773	0.233109	-0.124737	0.900732	0.977536	FRG1B
ENSG00000132305	3468.11	-0.0197164	0.158402	-0.124471	0.900943	0.977676	IMMT
ENSG00000063601	308.753	-0.0355356	0.286469	-0.124047	0.901278	0.977862	MTMR1
ENSG00000148296	725.693	0.0200064	0.161192	0.124115	0.901224	0.977862	SURF6
ENSG00000131370	357.429	-0.0421143	0.340464	-0.123697	0.901556	0.978075	SH3BP5
ENSG00000115520	1634.69	-0.0153612	0.124745	-0.123141	0.901995	0.978276	COQ10B
ENSG00000114423	355.713	-0.0287046	0.234456	-0.122431	0.902558	0.978276	CBLB
ENSG00000125089	1459.02	-0.0239624	0.194339	-0.123302	0.901868	0.978276	SH3TC1
ENSG00000271824	1378.55	0.0448987	0.36704	0.122327	0.90264	0.978276	AC009014.3
ENSG00000133135	2489.62	-0.0230134	0.187828	-0.122524	0.902484	0.978276	RNF128
ENSG00000071859	987.809	-0.0289566	0.235855	-0.122773	0.902287	0.978276	FAM50A
ENSG00000123119	363.933	-0.0387093	0.315106	-0.122845	0.90223	0.978276	NECAB1
ENSG00000126878	9843.28	-0.0372701	0.303561	-0.122776	0.902284	0.978276	AIF1L
ENSG00000111554	301.276	-0.0130328	0.106515	-0.122357	0.902617	0.978276	MDM1
ENSG00000196961	417.937	-0.0194543	0.158618	-0.122649	0.902385	0.978276	AP2A1
ENSG00000244627	64.2078	-0.040892	0.33414	-0.12238	0.902598	0.978276	RP3-449O17.1
ENSG00000058804	519.277	-0.0229124	0.187518	-0.122188	0.90275	0.978307	NDC1
ENSG00000144136	770.786	-0.0387483	0.318768	-0.121556	0.903251	0.978441	SLC20A1
ENSG00000047634	255.387	-0.0219882	0.180494	-0.121823	0.90304	0.978441	SCML1
ENSG00000132275	591.99	-0.0154669	0.127171	-0.121624	0.903197	0.978441	RRP8
ENSG00000118900	804.386	-0.0216288	0.177528	-0.121833	0.903031	0.978441	UBN1
ENSG00000173875	900.133	-0.0155829	0.128239	-0.121515	0.903283	0.978441	ZNF791
ENSG00000167785	363.991	-0.0297698	0.245379	-0.121322	0.903436	0.978518	ZNF558
ENSG00000109445	867.408	0.0189898	0.15732	0.120708	0.903922	0.978779	ZNF330
ENSG00000246089	84.2331	-0.0282654	0.23413	-0.120725	0.903908	0.978779	RP11-115C21.2
ENSG00000199024	8.34872	-0.0640141	0.529737	-0.120841	0.903817	0.978779	MIR103A2
ENSG00000153246	666.071	-0.0470917	0.391462	-0.120297	0.904248	0.978865	PLA2R1
ENSG00000138185	972.11	-0.0198348	0.16473	-0.120408	0.90416	0.978865	ENTPD1
ENSG00000073008	636.844	0.0260892	0.216847	0.120311	0.904236	0.978865	PVR
ENSG00000127554	245.691	0.0276773	0.230898	0.119868	0.904588	0.978975	GFER
ENSG00000169627	4.97425	0.078362	0.653474	0.119916	0.90455	0.978975	BOLA2B
ENSG00000134490	202.677	0.0255624	0.213271	0.119859	0.904595	0.978975	TMEM241
ENSG00000093183	1208.18	0.0114291	0.0958475	0.119242	0.905084	0.979263	SEC22C
ENSG00000165055	286.372	0.0219189	0.183863	0.119213	0.905106	0.979263	METTL2B
ENSG00000204837	57.186	-0.0472469	0.395758	-0.119383	0.904972	0.979263	RP11-204M4.2
ENSG00000068354	376.038	0.0232039	0.194959	0.11902	0.90526	0.979341	TBC1D25
ENSG00000090612	1006.59	0.0178324	0.15012	0.118788	0.905444	0.979451	ZNF268
ENSG00000165156	1117.34	0.0138205	0.116701	0.118427	0.90573	0.979537	ZHX1
ENSG00000166224	3409.69	-0.0246795	0.208164	-0.118558	0.905625	0.979537	SGPL1
ENSG00000166855	1341.52	-0.0147618	0.124701	-0.118378	0.905768	0.979537	CLPX
ENSG00000104765	4470.35	-0.0195972	0.16606	-0.118013	0.906057	0.979583	BNIP3L
ENSG00000149573	1465.98	0.0309876	0.262464	0.118064	0.906017	0.979583	MPZL2
ENSG00000139910	177.409	0.0329646	0.279302	0.118025	0.906048	0.979583	NOVA1
ENSG00000235169	237.425	0.0432703	0.368124	0.117543	0.90643	0.979844	SMIM1
ENSG00000252062	6.41523	0.0812657	0.691752	0.117478	0.906481	0.979844	RNU6-469P
ENSG00000127580	276.307	-0.0126352	0.107627	-0.117398	0.906544	0.979844	WDR24
ENSG00000089220	34456.2	-0.0347155	0.296085	-0.117248	0.906663	0.979884	PEBP1
ENSG00000136068	2994.99	-0.0309873	0.26553	-0.1167	0.907098	0.980004	FLNB
ENSG00000145555	1249.51	-0.0281384	0.241052	-0.116732	0.907073	0.980004	MYO10
ENSG00000111801	319.967	0.0345694	0.296665	0.116527	0.907235	0.980004	BTN3A3
ENSG00000269743	105.784	0.0199549	0.171304	0.116488	0.907266	0.980004	SLC25A53
ENSG00000173933	191.093	0.0228697	0.196222	0.11655	0.907216	0.980004	RBM4
ENSG00000213096	462.389	-0.0196653	0.168556	-0.116669	0.907122	0.980004	ZNF254
ENSG00000175879	747.913	-0.0247899	0.213314	-0.116213	0.907483	0.980151	HOXD8
ENSG00000176401	83.739	0.0296235	0.255554	0.115919	0.907717	0.980314	EID2B
ENSG00000152582	577.84	0.0245358	0.212548	0.115437	0.908099	0.980639	SPEF2
ENSG00000065054	479.415	-0.0395424	0.343177	-0.115225	0.908267	0.980724	SLC9A3R2
ENSG00000132600	643.507	0.0171567	0.14902	0.11513	0.908342	0.980724	PRMT7
ENSG00000154727	693.454	0.0146513	0.127413	0.114991	0.908452	0.980755	GABPA
ENSG00000163517	1189.45	-0.0153585	0.13393	-0.114675	0.908703	0.980848	HDAC11
ENSG00000179134	938.474	-0.0199667	0.174017	-0.11474	0.908651	0.980848	SAMD4B
ENSG00000204308	1164.28	0.0315344	0.275326	0.114535	0.908814	0.98088	RNF5
ENSG00000237491	23.2635	-0.0453442	0.397717	-0.114011	0.909229	0.981017	RP11-206L10.9
ENSG00000089154	1345.62	-0.0197582	0.173536	-0.113857	0.909351	0.981017	GCN1L1
ENSG00000237172	285.831	-0.0382005	0.334977	-0.114039	0.909207	0.981017	B3GNT9
ENSG00000129355	209.594	-0.0305413	0.267909	-0.113999	0.909239	0.981017	CDKN2D
ENSG00000267796	36.8008	0.0323872	0.284287	0.113925	0.909298	0.981017	LIN37
ENSG00000255529	730.253	-0.0171195	0.150913	-0.11344	0.909682	0.981285	POLR2M
ENSG00000105426	463.483	-0.0225426	0.199079	-0.113234	0.909845	0.981373	PTPRS
ENSG00000248593	90.7332	-0.0243294	0.215204	-0.113053	0.909989	0.981427	DSTNP2
ENSG00000119661	416.598	0.0186718	0.165289	0.112964	0.910059	0.981427	DNAL1
ENSG00000143224	767.651	-0.0115451	0.103009	-0.112079	0.910761	0.981652	PPOX
ENSG00000143226	285.573	0.0375435	0.334823	0.11213	0.910721	0.981652	FCGR2A
ENSG00000118997	233.674	-0.0333263	0.297332	-0.112085	0.910756	0.981652	DNAH7
ENSG00000173275	213.606	-0.0234767	0.208956	-0.112352	0.910544	0.981652	ZNF449
ENSG00000162086	537.23	-0.0128633	0.114488	-0.112355	0.910542	0.981652	ZNF75A
ENSG00000198026	333.983	0.0247564	0.220094	0.112481	0.910442	0.981652	ZNF335
ENSG00000189157	192.251	0.0195612	0.174745	0.111942	0.91087	0.981681	FAM47E
ENSG00000031003	777.289	-0.0165019	0.147625	-0.111783	0.910996	0.981729	FAM13B
ENSG00000169031	1039.28	-0.0327121	0.293274	-0.111541	0.911187	0.981822	COL4A3
ENSG00000204789	367.22	0.0269067	0.241833	0.111262	0.911409	0.981822	ZNF204P
ENSG00000001497	1026.14	0.00921408	0.0828159	0.11126	0.91141	0.981822	LAS1L
ENSG00000160953	1004.26	-0.017656	0.158401	-0.111464	0.911248	0.981822	MUM1
ENSG00000105967	1211.46	-0.0241127	0.217183	-0.111025	0.911597	0.981846	TFEC
ENSG00000265681	183.591	0.0186972	0.168386	0.111038	0.911586	0.981846	RPL17
ENSG00000124641	808.985	-0.0154909	0.139681	-0.110902	0.911694	0.981862	MED20
ENSG00000065526	1255.07	-0.0207681	0.190097	-0.10925	0.913004	0.981864	SPEN
ENSG00000116898	1554.48	-0.0248756	0.230952	-0.107709	0.914227	0.981864	MRPS15
ENSG00000204084	329.5	0.0195659	0.180203	0.108577	0.913538	0.981864	INPP5B
ENSG00000265972	15232.8	-0.0219052	0.204456	-0.107139	0.914679	0.981864	TXNIP
ENSG00000143543	4279.28	0.0170279	0.15401	0.110564	0.911962	0.981864	JTB
ENSG00000233461	88.7434	-0.0322704	0.294046	-0.109746	0.912611	0.981864	RP11-295G20.2
ENSG00000163214	420.832	0.0159537	0.149342	0.106827	0.914927	0.981864	DHX57
ENSG00000115998	376.065	0.0125976	0.118113	0.106657	0.915061	0.981864	C2orf42
ENSG00000143977	2343.82	0.0140171	0.129101	0.108574	0.91354	0.981864	SNRPG
ENSG00000158552	1450.39	0.0132287	0.123573	0.107052	0.914748	0.981864	ZFAND2B
ENSG00000169760	374.117	0.0239598	0.219416	0.109198	0.913045	0.981864	NLGN1
ENSG00000145191	1575.19	0.00697473	0.0639647	0.10904	0.913171	0.981864	EIF2B5
ENSG00000109756	581.35	-0.0170613	0.158991	-0.10731	0.914543	0.981864	RAPGEF2
ENSG00000113712	2002.94	0.0122841	0.11403	0.107727	0.914212	0.981864	CSNK1A1
ENSG00000156508	91165.4	0.0116962	0.109561	0.106754	0.914984	0.981864	EEF1A1
ENSG00000272894	108.213	-0.0311695	0.288761	-0.107942	0.914041	0.981864	RP5-1159O4.1
ENSG00000146802	1013.63	0.019934	0.184719	0.107915	0.914063	0.981864	TMEM168
ENSG00000128524	5355.18	0.0205968	0.190451	0.108148	0.913879	0.981864	ATP6V1F
ENSG00000130021	835.892	0.0158058	0.145055	0.108964	0.913231	0.981864	HDHD1
ENSG00000136878	584.715	0.02445	0.220912	0.110678	0.911872	0.981864	USP20
ENSG00000170276	42.7639	0.0334046	0.303331	0.110126	0.91231	0.981864	HSPB2
ENSG00000169740	843.167	-0.0113944	0.105476	-0.108028	0.913973	0.981864	ZNF32
ENSG00000170430	1202.53	-0.0334321	0.313312	-0.106705	0.915023	0.981864	MGMT
ENSG00000178449	2415.37	0.025184	0.230068	0.109463	0.912835	0.981864	COX14
ENSG00000184271	109.525	-0.0242283	0.225198	-0.107587	0.914323	0.981864	POU6F1
ENSG00000180818	680.777	-0.0168633	0.155965	-0.108123	0.913898	0.981864	HOXC10
ENSG00000111581	940.479	-0.0183858	0.167162	-0.109988	0.912419	0.981864	NUP107
ENSG00000111144	1826.13	0.00871374	0.079203	0.110018	0.912395	0.981864	LTA4H
ENSG00000139350	646.928	0.0183995	0.170831	0.107706	0.914229	0.981864	NEDD1
ENSG00000185088	4035.1	0.0260312	0.242483	0.107353	0.914509	0.981864	RPS27L
ENSG00000168096	672.355	0.0145758	0.132661	0.109872	0.912511	0.981864	ANKS3
ENSG00000102871	913.109	0.0312673	0.286839	0.109006	0.913197	0.981864	TRADD
ENSG00000167434	1863.87	0.0401624	0.365387	0.109917	0.912475	0.981864	CA4
ENSG00000154065	420.905	0.0398684	0.364482	0.109384	0.912898	0.981864	ANKRD29
ENSG00000089057	547.407	0.0302754	0.279181	0.108443	0.913644	0.981864	SLC23A2
ENSG00000088298	1213.73	0.0120762	0.112847	0.107014	0.914778	0.981864	EDEM2
ENSG00000275234	175.151	0.0254797	0.236111	0.107914	0.914064	0.981864	CTD-2396E7.11
ENSG00000105402	1834.55	-0.0111378	0.10436	-0.106725	0.915007	0.981864	NAPA
ENSG00000128228	1281.55	-0.0205763	0.191171	-0.107633	0.914287	0.981864	SDF2L1
ENSG00000128274	633.712	0.0172118	0.156037	0.110306	0.912167	0.981864	A4GALT
ENSG00000185437	213.267	-0.0314778	0.285027	-0.110438	0.912062	0.981864	SH3BGR
ENSG00000154144	862.24	-0.0108117	0.102066	-0.105929	0.915638	0.982308	TBRG1
ENSG00000242372	4134.24	-0.0149229	0.140774	-0.106006	0.915578	0.982308	EIF6
ENSG00000129116	2898.3	-0.0245935	0.232917	-0.105589	0.915908	0.982421	PALLD
ENSG00000106144	450.352	0.0267623	0.253314	0.105649	0.915861	0.982421	CASP2
ENSG00000143061	678.818	0.0169281	0.160687	0.105348	0.916099	0.982434	IGSF3
ENSG00000168497	689.749	-0.0241116	0.228905	-0.105335	0.91611	0.982434	SDPR
ENSG00000066739	618.299	0.0175893	0.167098	0.105264	0.916166	0.982434	ATG2B
ENSG00000075420	2985.62	-0.0158803	0.151936	-0.104519	0.916757	0.982797	FNDC3B
ENSG00000249673	257.478	-0.0140561	0.134875	-0.104216	0.916998	0.982797	NOP14-AS1
ENSG00000064419	1437.92	-0.0104762	0.100407	-0.104338	0.916901	0.982797	TNPO3
ENSG00000023734	3332.83	-0.00827655	0.0792048	-0.104496	0.916776	0.982797	STRAP
ENSG00000074621	224.275	-0.0165513	0.158519	-0.104412	0.916842	0.982797	SLC24A1
ENSG00000011243	854.666	-0.0188175	0.180448	-0.104282	0.916946	0.982797	AKAP8L
ENSG00000186472	1021.81	-0.0276402	0.2664	-0.103755	0.917364	0.983013	PCLO
ENSG00000260630	48.6743	-0.0218327	0.210278	-0.103828	0.917306	0.983013	SNAI3-AS1
ENSG00000143179	479.486	0.0179179	0.17382	0.103083	0.917897	0.983019	UCK2
ENSG00000137204	4390.11	-0.0403811	0.392498	-0.102882	0.918056	0.983019	SLC22A7
ENSG00000102226	2660.48	-0.0166341	0.160986	-0.103327	0.917704	0.983019	USP11
ENSG00000198363	3823.05	-0.0109426	0.106645	-0.102608	0.918274	0.983019	ASPH
ENSG00000231799	44.6928	-0.0544479	0.526999	-0.103317	0.917711	0.983019	RP13-93L13.2
ENSG00000160271	531.97	0.0386861	0.374771	0.103226	0.917784	0.983019	RALGDS
ENSG00000095739	819.42	-0.0291223	0.281254	-0.103544	0.917531	0.983019	BAMBI
ENSG00000169129	676.014	0.0311043	0.303297	0.102554	0.918317	0.983019	AFAP1L2
ENSG00000140365	1093.09	0.0254747	0.247574	0.102897	0.918045	0.983019	COMMD4
ENSG00000140443	1734.65	-0.0128197	0.124888	-0.10265	0.918241	0.983019	IGF1R
ENSG00000198417	2260.92	0.0444059	0.433202	0.102506	0.918355	0.983019	MT1F
ENSG00000101150	2449.16	0.0106888	0.103833	0.102942	0.918009	0.983019	TPD52L2
ENSG00000165898	1680.64	-0.0149194	0.145728	-0.102378	0.918457	0.983039	ISCA2
ENSG00000135617	1068.31	-0.0217456	0.214046	-0.101593	0.91908	0.983119	PRADC1
ENSG00000215375	226.967	-0.0252223	0.248094	-0.101664	0.919023	0.983119	MYL5
ENSG00000152377	460.288	-0.0289139	0.284604	-0.101594	0.919079	0.983119	SPOCK1
ENSG00000161021	285.147	-0.0226216	0.222969	-0.101456	0.919189	0.983119	MAML1
ENSG00000131725	374.301	-0.0172069	0.169575	-0.101471	0.919177	0.983119	WDR44
ENSG00000080503	1580.65	-0.0195642	0.192636	-0.10156	0.919106	0.983119	SMARCA2
ENSG00000134001	2405.73	-0.00955183	0.0938171	-0.101813	0.918905	0.983119	EIF2S1
ENSG00000126246	58.2909	-0.0468535	0.461152	-0.101601	0.919073	0.983119	IGFLR1
ENSG00000273061	28.9466	0.0436362	0.434789	0.100362	0.920057	0.983933	CDC37L1-AS1
ENSG00000148019	470.031	-0.0135314	0.134922	-0.100291	0.920114	0.983933	CEP78
ENSG00000144320	760.287	0.015503	0.155509	0.0996922	0.920589	0.983952	KIAA1715
ENSG00000197043	2356.58	-0.0193266	0.193231	-0.100018	0.92033	0.983952	ANXA6
ENSG00000187954	763.764	-0.0140662	0.141139	-0.0996622	0.920613	0.983952	CYHR1
ENSG00000149091	492.392	-0.0252441	0.253336	-0.0996467	0.920625	0.983952	DGKZ
ENSG00000100461	2626.2	-0.0124964	0.125218	-0.0997976	0.920505	0.983952	RBM23
ENSG00000185608	1833.59	0.0157225	0.157246	0.0999864	0.920355	0.983952	MRPL40
ENSG00000166025	841.736	0.0204626	0.205742	0.0994578	0.920775	0.984024	AMOTL1
ENSG00000171295	201.696	-0.023292	0.234445	-0.0993497	0.920861	0.984028	ZNF440
ENSG00000121957	161.021	0.0231488	0.241038	0.096038	0.92349	0.984105	GPSM2
ENSG00000162733	598.016	0.0287784	0.301392	0.0954848	0.92393	0.984105	DDR2
ENSG00000143164	1445.57	0.00919753	0.0954295	0.0963803	0.923219	0.984105	DCAF6
ENSG00000143153	10074.9	0.0250724	0.257875	0.0972267	0.922546	0.984105	ATP1B1
ENSG00000075945	1559.91	0.0122616	0.12593	0.0973686	0.922434	0.984105	KIFAP3
ENSG00000138032	1507.75	-0.00842243	0.0859765	-0.0979619	0.921963	0.984105	PPM1B
ENSG00000138363	1658.41	-0.0127675	0.131464	-0.0971179	0.922633	0.984105	ATIC
ENSG00000135931	511.633	-0.0152359	0.157785	-0.0965609	0.923075	0.984105	ARMC9
ENSG00000182903	589.43	0.00925681	0.0971781	0.0952561	0.924111	0.984105	ZNF721
ENSG00000002549	4784.42	0.0226511	0.237389	0.0954178	0.923983	0.984105	LAP3
ENSG00000164096	4721.06	0.0141029	0.148613	0.0948962	0.924397	0.984105	C4orf3
ENSG00000164151	977.501	-0.0144583	0.152421	-0.0948571	0.924428	0.984105	ICE1
ENSG00000188725	1492.6	0.00769622	0.0811799	0.0948044	0.92447	0.984105	SMIM15
ENSG00000215190	127.008	-0.0251577	0.264974	-0.0949439	0.924359	0.984105	LINC00680
ENSG00000078399	893.313	-0.016063	0.163209	-0.0984199	0.921599	0.984105	HOXA9
ENSG00000015676	2127.1	0.00839446	0.0858155	0.0978199	0.922075	0.984105	NUDCD3
ENSG00000169093	1022.8	0.0131256	0.138215	0.0949647	0.924343	0.984105	ASMTL
ENSG00000197976	885.759	0.0188411	0.193598	0.0973205	0.922472	0.984105	AKAP17A
ENSG00000072506	2618.02	-0.0236301	0.245532	-0.0962402	0.92333	0.984105	HSD17B10
ENSG00000120910	438.668	0.0209189	0.215667	0.0969964	0.922729	0.984105	PPP3CC
ENSG00000104205	277.839	0.0243228	0.249332	0.0975518	0.922288	0.984105	SGK3
ENSG00000136908	1105.67	0.018558	0.189966	0.0976913	0.922177	0.984105	DPM2
ENSG00000172409	322.564	0.0104423	0.105925	0.0985825	0.92147	0.984105	CLP1
ENSG00000162144	1128.36	-0.0171602	0.178048	-0.0963797	0.923219	0.984105	CYB561A3
ENSG00000154133	307.152	0.0273488	0.281692	0.0970877	0.922657	0.984105	ROBO4
ENSG00000171823	167.031	-0.0325889	0.329029	-0.0990457	0.921102	0.984105	FBXL14
ENSG00000118600	693.95	0.0113243	0.114886	0.0985705	0.921479	0.984105	TMEM5
ENSG00000151338	222.21	-0.0177005	0.184598	-0.0958864	0.923611	0.984105	MIPOL1
ENSG00000100557	3298.96	-0.0239774	0.249719	-0.0960177	0.923507	0.984105	C14orf105
ENSG00000131966	3093.37	0.0108629	0.110981	0.0978804	0.922027	0.984105	ACTR10
ENSG00000066629	540.467	-0.0166711	0.175383	-0.0950557	0.924271	0.984105	EML1
ENSG00000136379	226.32	0.0288812	0.29418	0.0981751	0.921793	0.984105	ABHD17C
ENSG00000176371	317.88	-0.0166952	0.175777	-0.0949794	0.924331	0.984105	ZSCAN2
ENSG00000168872	812.96	0.00976023	0.102331	0.095379	0.924014	0.984105	DDX19A
ENSG00000167447	434.353	-0.0187989	0.195912	-0.0959561	0.923555	0.984105	SMG8
ENSG00000170412	3527.25	0.0143327	0.148574	0.0964686	0.923148	0.984105	GPRC5C
ENSG00000169660	279.943	-0.0225617	0.235113	-0.0959614	0.923551	0.984105	HEXDC
ENSG00000186496	229.419	-0.0204164	0.21107	-0.0967285	0.922942	0.984105	ZNF396
ENSG00000186300	272.433	-0.0232327	0.244895	-0.0948678	0.92442	0.984105	ZNF555
ENSG00000167637	176.678	0.0210343	0.221005	0.0951755	0.924175	0.984105	ZNF283
ENSG00000142252	386.818	0.011847	0.122535	0.0966824	0.922979	0.984105	GEMIN7
ENSG00000156239	513.099	0.0133934	0.136285	0.0982751	0.921714	0.984105	N6AMT1
ENSG00000184787	1927.96	-0.00894796	0.0902751	-0.0991188	0.921044	0.984105	UBE2G2
ENSG00000126070	626.26	0.0125455	0.133283	0.0941268	0.925008	0.984241	AGO3
ENSG00000143751	629.888	0.018168	0.19239	0.094433	0.924765	0.984241	SDE2
ENSG00000010072	337.002	-0.00916396	0.09723	-0.0942503	0.92491	0.984241	SPRTN
ENSG00000112335	7363.63	-0.0105791	0.112339	-0.0941716	0.924973	0.984241	SNX3
ENSG00000173928	225.323	-0.0145438	0.153882	-0.0945124	0.924702	0.984241	SWSAP1
ENSG00000171735	2138.55	-0.0181397	0.199653	-0.0908561	0.927607	0.984452	CAMTA1
ENSG00000142798	260.676	0.0341958	0.37707	0.0906883	0.92774	0.984452	HSPG2
ENSG00000025800	2217.76	-0.00600638	0.0651651	-0.0921717	0.926562	0.984452	KPNA6
ENSG00000162604	1056.49	0.0112636	0.12237	0.0920451	0.926662	0.984452	TM2D1
ENSG00000134258	700.609	-0.0370788	0.398442	-0.0930596	0.925856	0.984452	VTCN1
ENSG00000143458	443.449	0.0179695	0.198066	0.0907244	0.927712	0.984452	GABPB2
ENSG00000228106	225.014	0.0257743	0.27736	0.0929271	0.925961	0.984452	RP11-452F19.3
ENSG00000115750	654.044	0.0164764	0.181567	0.0907457	0.927695	0.984452	TAF1B
ENSG00000007001	1222.16	-0.0449995	0.490243	-0.0917902	0.926865	0.984452	UPP2
ENSG00000144395	245.445	0.0389584	0.42491	0.0916864	0.926947	0.984452	CCDC150
ENSG00000082153	2721.1	0.0091828	0.0985726	0.0931577	0.925778	0.984452	BZW1
ENSG00000144476	355.322	0.0248309	0.272401	0.0911557	0.927369	0.984452	ACKR3
ENSG00000114491	899.708	0.00821334	0.0894829	0.0917867	0.926868	0.984452	UMPS
ENSG00000164197	812.581	0.0126747	0.138392	0.0915858	0.927027	0.984452	RNF180
ENSG00000135318	1443.59	-0.0227443	0.247616	-0.0918529	0.926815	0.984452	NT5E
ENSG00000104332	4222.07	0.0381278	0.414769	0.0919254	0.926757	0.984452	SFRP1
ENSG00000175582	2998.95	-0.0132534	0.143852	-0.0921319	0.926593	0.984452	RAB6A
ENSG00000184384	699.376	0.0139854	0.152579	0.0916599	0.926968	0.984452	MAML2
ENSG00000110660	907.674	-0.0190655	0.210282	-0.0906661	0.927758	0.984452	SLC35F2
ENSG00000213551	254.229	-0.0131932	0.143541	-0.0919125	0.926768	0.984452	DNAJC9
ENSG00000186076	22.6524	-0.0329026	0.353582	-0.0930553	0.92586	0.984452	RP11-887P2.3
ENSG00000138629	1642.85	0.0106312	0.114204	0.0930899	0.925832	0.984452	UBL7
ENSG00000184060	566.744	0.0174849	0.19252	0.0908217	0.927634	0.984452	ADAP2
ENSG00000277258	69.8904	0.0268971	0.292498	0.0919567	0.926732	0.984452	PCGF2
ENSG00000175155	1289.21	-0.0157745	0.168569	-0.093579	0.925444	0.984452	YPEL2
ENSG00000087191	4531.61	-0.0176861	0.191245	-0.0924783	0.926318	0.984452	PSMC5
ENSG00000179604	557.666	0.019818	0.21777	0.0910041	0.927489	0.984452	CDC42EP4
ENSG00000213988	33.7121	0.0350571	0.374097	0.0937113	0.925338	0.984452	ZNF90
ENSG00000099341	3718.12	0.0131209	0.14248	0.0920892	0.926627	0.984452	PSMD8
ENSG00000196267	130.271	0.0237844	0.257681	0.092302	0.926458	0.984452	ZNF836
ENSG00000100393	1516.44	0.00795194	0.0869476	0.0914567	0.92713	0.984452	EP300
ENSG00000273355	33.8017	0.0242802	0.268939	0.0902812	0.928064	0.984689	RP11-672L10.6
ENSG00000138600	2067	-0.00968242	0.10749	-0.0900772	0.928226	0.984742	SPPL2A
ENSG00000161618	632.637	-0.0142382	0.158182	-0.0900117	0.928278	0.984742	ALDH16A1
ENSG00000205356	299.756	-0.0239529	0.267536	-0.0895315	0.92866	0.984895	TECPR1
ENSG00000149177	563.536	0.0102713	0.11474	0.0895185	0.92867	0.984895	PTPRJ
ENSG00000263072	185.43	0.0147741	0.164705	0.0897007	0.928525	0.984895	ZNF213-AS1
ENSG00000115457	361.115	0.0405964	0.45403	0.0894136	0.928753	0.984897	IGFBP2
ENSG00000123080	249.95	-0.0232469	0.26064	-0.0891916	0.92893	0.984996	CDKN2C
ENSG00000138069	5969.11	-0.0137984	0.155183	-0.0889169	0.929148	0.985141	RAB1A
ENSG00000272686	199.377	-0.015034	0.169634	-0.0886256	0.929379	0.985299	RP11-390E23.6
ENSG00000163918	180.88	-0.0139154	0.157401	-0.0884069	0.929553	0.985396	RFC4
ENSG00000057757	856.255	-0.0154449	0.17559	-0.0879602	0.929908	0.985406	PITHD1
ENSG00000014641	14928.8	0.0185061	0.210593	0.087876	0.929975	0.985406	MDH1
ENSG00000135587	408.591	-0.0128215	0.145542	-0.0880948	0.929801	0.985406	SMPD2
ENSG00000225177	46.6005	0.0264214	0.300257	0.087996	0.92988	0.985406	FLJ46906
ENSG00000204316	143.061	-0.0130294	0.147983	-0.0880463	0.92984	0.985406	MRPL38
ENSG00000138018	509.899	-0.0115533	0.131761	-0.0876837	0.930128	0.985422	EPT1
ENSG00000173898	429.344	0.0293125	0.334427	0.08765	0.930155	0.985422	SPTBN2
ENSG00000187626	157.843	-0.0167227	0.191439	-0.0873526	0.930391	0.985545	ZKSCAN4
ENSG00000025434	826.735	0.0165334	0.189393	0.0872968	0.930436	0.985545	NR1H3
ENSG00000049089	609.074	0.0290998	0.335231	0.0868054	0.930826	0.985644	COL9A2
ENSG00000137942	2587.18	-0.0093805	0.108244	-0.086661	0.930941	0.985644	FNBP1L
ENSG00000144118	3373.13	0.00987647	0.113628	0.0869195	0.930735	0.985644	RALB
ENSG00000198870	39.2305	0.0229705	0.26398	0.087016	0.930659	0.985644	STKLD1
ENSG00000006194	748.544	0.0130013	0.149991	0.0866805	0.930925	0.985644	ZNF263
ENSG00000173930	2536.7	-0.0150234	0.173832	-0.0864249	0.931129	0.985668	SLCO4C1
ENSG00000134905	1065.72	-0.0162735	0.188168	-0.0864838	0.931082	0.985668	CARS2
ENSG00000232956	233.795	0.0138728	0.160887	0.0862269	0.931286	0.985748	SNHG15
ENSG00000175104	401.72	0.0148402	0.172354	0.0861029	0.931385	0.985765	TRAF6
ENSG00000135446	1253.21	-0.011011	0.128309	-0.0858164	0.931612	0.985919	CDK4
ENSG00000196458	381.193	0.0166744	0.194615	0.0856785	0.931722	0.985947	ZNF605
ENSG00000120942	739.704	0.0105224	0.124004	0.0848558	0.932376	0.986465	UBIAD1
ENSG00000132604	519.693	0.0146927	0.172939	0.0849586	0.932294	0.986465	TERF2
ENSG00000064703	652.729	-0.00863423	0.102009	-0.084642	0.932546	0.986532	DDX20
ENSG00000088876	206.129	-0.0129111	0.152845	-0.0844717	0.932681	0.986532	ZNF343
ENSG00000181007	290.198	-0.0181348	0.214702	-0.0844648	0.932687	0.986532	ZFP82
ENSG00000175395	361.904	-0.0140435	0.166672	-0.0842586	0.932851	0.986618	ZNF25
ENSG00000111181	1127.77	-0.0170803	0.20426	-0.0836206	0.933358	0.987068	SLC6A12
ENSG00000144485	118.547	0.019458	0.233674	0.0832696	0.933637	0.987231	HES6
ENSG00000272933	88.7921	0.024686	0.297011	0.0831151	0.93376	0.987231	RP11-47A8.5
ENSG00000078687	335.722	0.0133553	0.160542	0.083189	0.933701	0.987231	TNRC6C
ENSG00000225373	3.27126	-0.0635095	0.767471	-0.0827517	0.934049	0.987449	WASH5P
ENSG00000103326	204.84	0.0248473	0.300829	0.082596	0.934173	0.98745	CAPN15
ENSG00000232838	186.7	0.0196549	0.238118	0.0825428	0.934215	0.98745	PET117
ENSG00000231789	97.6178	-0.0284507	0.355814	-0.0799594	0.93627	0.987529	PIK3CD-AS2
ENSG00000142694	243.113	-0.0227593	0.28934	-0.0786593	0.937304	0.987529	EVA1B
ENSG00000254685	652.371	-0.0107696	0.132535	-0.0812585	0.935236	0.987529	FPGT
ENSG00000117620	1258.19	-0.00842797	0.106719	-0.0789734	0.937054	0.987529	SLC35A3
ENSG00000116774	373.503	-0.0293887	0.371259	-0.0791595	0.936906	0.987529	OLFML3
ENSG00000143442	1030.08	-0.0135359	0.173144	-0.078177	0.937687	0.987529	POGZ
ENSG00000143554	147.576	0.025936	0.316001	0.0820758	0.934586	0.987529	SLC27A3
ENSG00000117475	1024.14	0.00938694	0.118666	0.0791037	0.93695	0.987529	BLZF1
ENSG00000115825	971.272	0.0186785	0.236561	0.0789585	0.937066	0.987529	PRKD3
ENSG00000153561	1717.06	-0.0123611	0.153023	-0.0807794	0.935617	0.987529	RMND5A
ENSG00000125637	420.018	-0.0218524	0.278901	-0.078352	0.937548	0.987529	PSD4
ENSG00000249948	3494.94	0.0183506	0.235265	0.0779998	0.937828	0.987529	GBA3
ENSG00000213759	130.224	0.0511324	0.633319	0.0807371	0.935651	0.987529	UGT2B11
ENSG00000113161	932.664	0.01436	0.178487	0.0804539	0.935876	0.987529	HMGCR
ENSG00000248175	109.344	0.0204976	0.257165	0.0797062	0.936471	0.987529	CTC-428G20.3
ENSG00000170089	9.309	0.0451231	0.555985	0.0811589	0.935316	0.987529	RP11-423H2.1
ENSG00000113300	677.261	-0.010436	0.134995	-0.0773064	0.93838	0.987529	CNOT6
ENSG00000010704	309.188	-0.0102421	0.131876	-0.0776651	0.938094	0.987529	HFE
ENSG00000112796	2445.63	0.0155403	0.194519	0.0798909	0.936324	0.987529	ENPP5
ENSG00000146243	282.82	-0.01692	0.210735	-0.0802903	0.936006	0.987529	IRAK1BP1
ENSG00000081087	1647.39	-0.0150123	0.194096	-0.0773444	0.93835	0.987529	OSTM1
ENSG00000077454	102.523	0.0260113	0.337174	0.077145	0.938508	0.987529	LRCH4
ENSG00000005075	744.565	0.0148135	0.182402	0.0812132	0.935272	0.987529	POLR2J
ENSG00000091732	1057.31	0.0138969	0.180358	0.0770521	0.938582	0.987529	ZC3HC1
ENSG00000106554	2276.69	-0.0105496	0.129381	-0.081539	0.935013	0.987529	CHCHD3
ENSG00000156469	513.393	-0.00820414	0.102353	-0.0801552	0.936114	0.987529	MTERF3
ENSG00000167632	462.683	-0.0163699	0.204977	-0.0798622	0.936347	0.987529	TRAPPC9
ENSG00000106772	1818.26	0.019397	0.246514	0.0786852	0.937283	0.987529	PRUNE2
ENSG00000107290	2093.31	0.0108111	0.139618	0.0774333	0.938279	0.987529	SETX
ENSG00000170647	151.88	-0.017939	0.219999	-0.0815412	0.935012	0.987529	TMEM133
ENSG00000134910	4028.17	0.0129855	0.158649	0.0818503	0.934766	0.987529	STT3A
ENSG00000107951	1038.54	0.0156437	0.200893	0.0778706	0.937931	0.987529	MTPAP
ENSG00000256870	181.967	-0.0382038	0.482334	-0.0792061	0.936869	0.987529	SLC5A8
ENSG00000089234	764.307	0.0105644	0.131854	0.0801214	0.936141	0.987529	BRAP
ENSG00000139719	395.412	-0.00738521	0.0931151	-0.0793127	0.936784	0.987529	VPS33A
ENSG00000168282	28.0954	0.0315747	0.396391	0.0796553	0.936511	0.987529	MGAT2
ENSG00000100532	899.989	0.00957977	0.119007	0.0804973	0.935842	0.987529	CGRRF1
ENSG00000011114	100.035	-0.0162283	0.209464	-0.0774753	0.938245	0.987529	BTBD7
ENSG00000126214	308.775	-0.0209072	0.25656	-0.0814904	0.935052	0.987529	KLC1
ENSG00000136381	1186.66	-0.00762665	0.0987378	-0.0772415	0.938431	0.987529	IREB2
ENSG00000140987	25.3172	0.0218012	0.279906	0.0778876	0.937917	0.987529	ZSCAN32
ENSG00000260219	71.1955	-0.0187858	0.239786	-0.0783439	0.937554	0.987529	RP11-347C12.10
ENSG00000132382	466.341	-0.0167292	0.204247	-0.0819069	0.934721	0.987529	MYBBP1A
ENSG00000108666	751.113	-0.0117796	0.143245	-0.0822341	0.934461	0.987529	C17orf75
ENSG00000175906	1077.34	0.0204787	0.25508	0.0802832	0.936012	0.987529	ARL4D
ENSG00000181513	764.608	-0.0181644	0.231531	-0.0784538	0.937467	0.987529	ACBD4
ENSG00000267280	119.96	-0.0292227	0.37461	-0.0780085	0.937821	0.987529	TBX2-AS1
ENSG00000120063	1297.31	0.0183508	0.22599	0.0812017	0.935282	0.987529	GNA13
ENSG00000126005	446.716	0.016444	0.206281	0.0797163	0.936463	0.987529	MMP24-AS1
ENSG00000187266	239.198	0.016782	0.216645	0.0774632	0.938255	0.987529	EPOR
ENSG00000105677	3629.12	0.0161666	0.205758	0.078571	0.937374	0.987529	TMEM147
ENSG00000130529	997.909	0.0195566	0.24557	0.0796376	0.936526	0.987529	TRPM4
ENSG00000057935	894.184	-0.00775533	0.101529	-0.0763853	0.939113	0.987646	MTA3
ENSG00000163161	1126.16	0.0116315	0.152018	0.0765141	0.93901	0.987646	ERCC3
ENSG00000176142	360.367	-0.0150147	0.196458	-0.0764268	0.93908	0.987646	TMEM39A
ENSG00000114698	890.255	0.0137344	0.179237	0.0766271	0.93892	0.987646	PLSCR4
ENSG00000083312	2379.97	-0.0100608	0.132163	-0.0761246	0.93932	0.987646	TNPO1
ENSG00000008282	6611.25	0.007606	0.0999711	0.076082	0.939354	0.987646	SYPL1
ENSG00000189376	133.163	0.01221	0.159307	0.0766445	0.938906	0.987646	C8orf76
ENSG00000177465	854.268	-0.0216099	0.283473	-0.0762327	0.939234	0.987646	ACOT4
ENSG00000242715	58.5192	-0.022751	0.299874	-0.0758685	0.939524	0.987738	CCDC169
ENSG00000131467	2241.38	-0.0128661	0.16982	-0.0757635	0.939607	0.987739	PSME3
ENSG00000163320	2547.84	0.0102307	0.13572	0.0753807	0.939912	0.987809	CGGBP1
ENSG00000085871	1263.96	-0.0196333	0.260063	-0.0754945	0.939821	0.987809	MGST2
ENSG00000232818	49.6083	0.0181038	0.240536	0.0752646	0.940004	0.987809	RPS2P32
ENSG00000253888	83.2649	0.0252453	0.335362	0.0752778	0.939994	0.987809	RP11-521M14.1
ENSG00000085465	155.087	-0.0277604	0.370177	-0.0749922	0.940221	0.987861	OVGP1
ENSG00000215845	2451.11	-0.0150544	0.202939	-0.0741818	0.940866	0.987861	TSTD1
ENSG00000172340	3713.59	-0.0177797	0.24284	-0.0732157	0.941634	0.987861	SUCLG2
ENSG00000164258	2286.83	0.0131497	0.17837	0.0737215	0.941232	0.987861	NDUFS4
ENSG00000112031	431.468	0.0108004	0.148961	0.0725049	0.9422	0.987861	MTRF1L
ENSG00000112499	13373.6	-0.0195257	0.268109	-0.0728274	0.941943	0.987861	SLC22A2
ENSG00000121716	167.941	0.0439288	0.597128	0.0735668	0.941355	0.987861	PILRB
ENSG00000106025	4596.9	-0.00753753	0.102659	-0.0734226	0.94147	0.987861	TSPAN12
ENSG00000128607	943.978	0.0111343	0.151836	0.0733312	0.941543	0.987861	KLHDC10
ENSG00000133606	2609.93	-0.00986014	0.131624	-0.0749114	0.940285	0.987861	MKRN1
ENSG00000171433	154.416	0.0273021	0.366759	0.0744415	0.940659	0.987861	GLOD5
ENSG00000102309	799.923	0.0162252	0.220386	0.0736217	0.941311	0.987861	PIN4
ENSG00000104299	515.329	-0.0075822	0.102035	-0.0743099	0.940764	0.987861	INTS9
ENSG00000119125	5580.66	0.0280769	0.386001	0.0727379	0.942015	0.987861	GDA
ENSG00000137720	881.347	-0.0150079	0.206504	-0.072676	0.942064	0.987861	C11orf1
ENSG00000188906	1590.25	0.0171803	0.230452	0.0745501	0.940573	0.987861	LRRK2
ENSG00000186666	136.171	-0.0129543	0.177607	-0.0729379	0.941856	0.987861	BCDIN3D
ENSG00000165416	1592.08	-0.0109802	0.148391	-0.073995	0.941014	0.987861	SUGT1
ENSG00000166503	340.902	0.0181777	0.243102	0.0747741	0.940394	0.987861	HDGFRP3
ENSG00000230330	14.1667	0.0277796	0.372293	0.0746175	0.940519	0.987861	HMGN2P3
ENSG00000181396	737.648	0.00915666	0.125347	0.0730502	0.941766	0.987861	OGFOD3
ENSG00000125901	2134.78	-0.0130085	0.179403	-0.07251	0.942196	0.987861	MRPS26
ENSG00000267904	38.056	-0.0198927	0.273492	-0.0727361	0.942016	0.987861	CTC-429P9.5
ENSG00000249115	252.575	0.0161527	0.222112	0.0727232	0.942026	0.987861	HAUS5
ENSG00000121417	340.052	0.0168368	0.224936	0.0748513	0.940333	0.987861	ZNF211
ENSG00000241837	3096.54	-0.0125703	0.172747	-0.0727676	0.941991	0.987861	ATP5O
ENSG00000168765	1347.05	-0.0163661	0.226264	-0.0723318	0.942338	0.987919	GSTM4
ENSG00000153363	242.049	0.0155223	0.220354	0.0704426	0.943841	0.98811	LINC00467
ENSG00000197223	886.862	-0.0213375	0.301762	-0.0707096	0.943629	0.98811	C1D
ENSG00000115233	2517.15	-0.00910935	0.128406	-0.0709418	0.943444	0.98811	PSMD14
ENSG00000163818	699.989	-0.0104103	0.144837	-0.0718758	0.942701	0.98811	LZTFL1
ENSG00000163638	737.635	-0.0143267	0.199834	-0.0716932	0.942846	0.98811	ADAMTS9
ENSG00000170017	2018.27	0.0137489	0.194464	0.0707014	0.943635	0.98811	ALCAM
ENSG00000197603	543.695	0.0144954	0.204537	0.0708693	0.943502	0.98811	C5orf42
ENSG00000272391	293.193	0.0073466	0.103871	0.0707281	0.943614	0.98811	POM121C
ENSG00000156172	232.729	0.0143338	0.201218	0.0712353	0.94321	0.98811	C8orf37
ENSG00000174775	233.2	0.017346	0.245997	0.0705133	0.943785	0.98811	HRAS
ENSG00000184669	143.24	0.0148675	0.210405	0.0706617	0.943667	0.98811	OR7E14P
ENSG00000107863	642.443	0.00791238	0.111614	0.0708907	0.943485	0.98811	ARHGAP21
ENSG00000139626	205.702	-0.0230725	0.320509	-0.0719872	0.942612	0.98811	ITGB7
ENSG00000196497	114.928	-0.0138209	0.195793	-0.0705896	0.943724	0.98811	IPO4
ENSG00000100578	375.792	-0.00922618	0.130954	-0.0704534	0.943833	0.98811	KIAA0586
ENSG00000156873	1149.74	0.0113175	0.157998	0.0716303	0.942896	0.98811	PHKG2
ENSG00000271976	178.506	0.0191436	0.272464	0.0702612	0.943986	0.988164	RP11-884K10.7
ENSG00000125447	441.825	0.00930239	0.13257	0.0701699	0.944058	0.988164	GGA3
ENSG00000184007	3379.73	-0.0150666	0.219359	-0.0686847	0.945241	0.988206	PTP4A2
ENSG00000162654	558.41	0.0233201	0.338341	0.0689246	0.94505	0.988206	GBP4
ENSG00000181754	442.221	-0.0183154	0.267067	-0.0685799	0.945324	0.988206	AMIGO1
ENSG00000231663	25.1826	0.0192616	0.280464	0.0686774	0.945246	0.988206	RP5-827C21.4
ENSG00000115977	1656.33	0.00926008	0.133043	0.0696022	0.94451	0.988206	AAK1
ENSG00000163428	2160.1	-0.00920866	0.134922	-0.0682517	0.945585	0.988206	LRRC58
ENSG00000242522	25.1824	-0.0263971	0.382598	-0.0689944	0.944994	0.988206	KLHL6-AS1
ENSG00000163904	693.75	0.0104599	0.150864	0.0693336	0.944724	0.988206	SENP2
ENSG00000170927	2402.1	0.0148088	0.216783	0.0683116	0.945538	0.988206	PKHD1
ENSG00000220848	69.6217	0.0161353	0.231227	0.069781	0.944368	0.988206	RPS18P9
ENSG00000071889	1044.42	-0.0125669	0.180899	-0.0694693	0.944616	0.988206	FAM3A
ENSG00000110315	1577.33	0.00838086	0.121036	0.0692428	0.944796	0.988206	RNF141
ENSG00000148468	1383.62	-0.013172	0.191751	-0.0686933	0.945234	0.988206	FAM171A1
ENSG00000159335	805.781	0.0195925	0.286523	0.0683803	0.945483	0.988206	PTMS
ENSG00000171681	1815.8	0.00873264	0.127166	0.068671	0.945251	0.988206	ATF7IP
ENSG00000139637	1345.42	-0.0110576	0.160043	-0.0690913	0.944917	0.988206	C12orf10
ENSG00000183495	363.173	0.0123022	0.176068	0.069872	0.944296	0.988206	EP400
ENSG00000121406	215.826	0.0157104	0.230126	0.0682689	0.945572	0.988206	ZNF549
ENSG00000125037	2099.79	-0.0110132	0.161615	-0.0681445	0.945671	0.988209	EMC3
ENSG00000176533	395.578	0.0109259	0.160789	0.0679516	0.945824	0.988283	GNG7
ENSG00000183520	616.763	-0.0102971	0.153426	-0.0671146	0.94649	0.988375	UTP11L
ENSG00000163531	478.536	0.0163861	0.243835	0.0672017	0.946421	0.988375	NFASC
ENSG00000174227	1071.43	-0.0108589	0.161078	-0.0674138	0.946252	0.988375	PIGG
ENSG00000129128	1688.53	-0.0088949	0.132233	-0.0672668	0.946369	0.988375	SPCS3
ENSG00000186591	3482.8	0.0104708	0.154932	0.0675831	0.946118	0.988375	UBE2H
ENSG00000082014	466.217	0.0223998	0.33271	0.0673253	0.946323	0.988375	SMARCD3
ENSG00000198081	343.121	0.0133826	0.198787	0.0673216	0.946326	0.988375	ZBTB14
ENSG00000156875	2186.8	0.0110476	0.165	0.0669552	0.946617	0.988421	HIAT1
ENSG00000184979	156.649	0.0114047	0.17069	0.0668152	0.946729	0.988451	USP18
ENSG00000173171	380.557	0.0137854	0.206944	0.0666142	0.946889	0.988532	MTX1
ENSG00000232527	27.3927	-0.0252704	0.388731	-0.0650073	0.948168	0.988648	RP11-14N7.2
ENSG00000154358	389.132	-0.0163585	0.249767	-0.0654951	0.94778	0.988648	OBSCN
ENSG00000087338	988.068	-0.00854613	0.132051	-0.0647186	0.948398	0.988648	GMCL1
ENSG00000136717	2912.15	-0.0176289	0.275006	-0.0641037	0.948888	0.988648	BIN1
ENSG00000084093	2256.26	0.00906652	0.138996	0.0652284	0.947992	0.988648	REST
ENSG00000138768	2206.28	-0.00685011	0.106908	-0.0640748	0.948911	0.988648	USO1
ENSG00000113312	1804.61	0.00888724	0.137463	0.0646517	0.948451	0.988648	TTC1
ENSG00000087206	390.457	0.0111667	0.17164	0.0650586	0.948127	0.988648	UIMC1
ENSG00000105963	228.229	-0.0175746	0.272291	-0.0645437	0.948537	0.988648	ADAP1
ENSG00000101888	335.839	0.0114378	0.177964	0.06427	0.948755	0.988648	NXT2
ENSG00000188647	1083.65	-0.0101187	0.157189	-0.0643723	0.948674	0.988648	PTAR1
ENSG00000127084	338.704	0.0278827	0.431387	0.0646352	0.948464	0.988648	FGD3
ENSG00000221184	9.72048	-0.045778	0.697498	-0.0656318	0.947671	0.988648	MIR1254-1
ENSG00000136169	511.803	0.00888825	0.138279	0.0642778	0.948749	0.988648	SETDB2
ENSG00000104064	822.027	0.00755156	0.115023	0.0656526	0.947654	0.988648	GABPB1
ENSG00000103227	562.866	0.0125736	0.195552	0.0642981	0.948733	0.988648	LMF1
ENSG00000103429	184.917	-0.0103359	0.160508	-0.064395	0.948656	0.988648	BFAR
ENSG00000180917	1160.61	-0.0079292	0.121921	-0.0650357	0.948146	0.988648	CMTR2
ENSG00000050820	2149.89	-0.0106	0.163237	-0.0649364	0.948225	0.988648	BCAR1
ENSG00000108587	1633.95	-0.00734811	0.110915	-0.0662499	0.947179	0.988648	GOSR1
ENSG00000224877	723.878	-0.018019	0.276972	-0.065057	0.948129	0.988648	C17orf89
ENSG00000099624	3130.6	-0.020993	0.316972	-0.0662299	0.947195	0.988648	ATP5D
ENSG00000184470	800.964	0.0121982	0.184915	0.0659665	0.947404	0.988648	TXNRD2
ENSG00000099956	377.926	0.010904	0.170417	0.0639842	0.948983	0.988648	SMARCB1
ENSG00000037474	1220.5	0.00866795	0.136075	0.0636997	0.949209	0.988712	NSUN2
ENSG00000108262	453.152	0.0145637	0.228261	0.0638029	0.949127	0.988712	GIT1
ENSG00000102908	1139.07	0.0178345	0.281074	0.0634512	0.949407	0.988745	NFAT5
ENSG00000101216	267.916	0.0143197	0.225606	0.0634721	0.949391	0.988745	GMEB2
ENSG00000182107	616.685	-0.0241985	0.383592	-0.0630838	0.9497	0.988801	TMEM30B
ENSG00000085644	165.049	-0.0119698	0.189777	-0.063073	0.949708	0.988801	ZNF213
ENSG00000101350	2117.54	-0.008134	0.128702	-0.0632001	0.949607	0.988801	KIF3B
ENSG00000160050	145.287	-0.0105118	0.172983	-0.060768	0.951544	0.989048	CCDC28B
ENSG00000270629	152.504	-0.0116043	0.193709	-0.0599059	0.952231	0.989048	NBPF14
ENSG00000121481	448.691	0.0124591	0.20948	0.0594761	0.952573	0.989048	RNF2
ENSG00000171163	408.706	0.0123024	0.198126	0.0620937	0.950488	0.989048	ZNF692
ENSG00000223797	394.76	0.0158519	0.263646	0.0601256	0.952056	0.989048	ENTPD3-AS1
ENSG00000145246	1193.37	0.0150388	0.253144	0.0594079	0.952627	0.989048	ATP10D
ENSG00000170464	282.076	-0.0113789	0.188452	-0.0603807	0.951852	0.989048	DNAJC18
ENSG00000177556	2493.66	-0.0190459	0.318324	-0.0598318	0.95229	0.989048	ATOX1
ENSG00000112759	1224.05	0.0151977	0.245198	0.0619811	0.950578	0.989048	SLC29A1
ENSG00000182165	348.189	0.0121778	0.202647	0.0600935	0.952081	0.989048	TP53TG1
ENSG00000160917	588.224	0.00734251	0.120755	0.060805	0.951514	0.989048	CPSF4
ENSG00000272752	25.4228	0.0219449	0.358405	0.0612292	0.951177	0.989048	STAG3L5P-PVRIG2P-PILRB
ENSG00000079459	3349.24	-0.00879228	0.143197	-0.0613997	0.951041	0.989048	FDFT1
ENSG00000164967	652.578	-0.0106898	0.176176	-0.0606768	0.951617	0.989048	RPP25L
ENSG00000137133	3349.8	-0.0147491	0.248737	-0.0592959	0.952716	0.989048	HINT2
ENSG00000106991	3630.26	0.0165651	0.281332	0.0588809	0.953047	0.989048	ENG
ENSG00000188747	415.621	-0.0126184	0.203073	-0.0621372	0.950454	0.989048	NOXA1
ENSG00000254528	136.516	-0.0160687	0.256727	-0.0625907	0.950092	0.989048	RP11-728F11.4
ENSG00000198060	1402.03	-0.00681868	0.111158	-0.0613421	0.951087	0.989048	MARCH5
ENSG00000189319	444.861	-0.0143566	0.243638	-0.058926	0.953011	0.989048	FAM53B
ENSG00000139174	392.186	-0.0126011	0.209268	-0.0602154	0.951984	0.989048	PRICKLE1
ENSG00000139597	355.848	0.0133599	0.227093	0.05883	0.953088	0.989048	N4BP2L1
ENSG00000092203	1702.45	-0.00544144	0.0885054	-0.0614814	0.950976	0.989048	TOX4
ENSG00000225766	33.8858	-0.0188031	0.3152	-0.0596545	0.952431	0.989048	DHRS4L1
ENSG00000184304	489.96	0.0165949	0.275999	0.0601267	0.952055	0.989048	PRKD1
ENSG00000257621	889.056	-0.0135996	0.228761	-0.0594488	0.952595	0.989048	FLJ31306
ENSG00000187446	3858.78	0.0144494	0.240304	0.0601296	0.952052	0.989048	CHP1
ENSG00000205871	51.0267	-0.017206	0.291929	-0.0589389	0.953001	0.989048	RPS3AP47
ENSG00000196678	220.421	-0.00939202	0.154909	-0.0606292	0.951654	0.989048	ERI2
ENSG00000239763	24.0565	-0.0232635	0.383831	-0.0606086	0.951671	0.989048	AC009120.3
ENSG00000141696	316.445	-0.0152668	0.259154	-0.0589103	0.953024	0.989048	LEPREL4
ENSG00000264920	232.246	0.0179148	0.291276	0.0615044	0.950958	0.989048	RP11-6N17.4
ENSG00000280297	12.5602	-0.0367404	0.597155	-0.0615256	0.950941	0.989048	ABBA01031664.1
ENSG00000223891	220.532	-0.0184092	0.300763	-0.0612083	0.951193	0.989048	OSER1-AS1
ENSG00000205744	411.019	-0.0168558	0.28604	-0.058928	0.953009	0.989048	DENND1C
ENSG00000167775	1526.5	0.00959814	0.160808	0.0596868	0.952405	0.989048	CD320
ENSG00000267107	53.433	0.0168337	0.282945	0.0594945	0.952558	0.989048	PCAT19
ENSG00000083812	266.531	0.00873198	0.147816	0.0590731	0.952894	0.989048	ZNF324
ENSG00000215808	531.862	-0.0214358	0.367386	-0.0583467	0.953472	0.989105	LINC01139
ENSG00000233558	5.13527	-0.0375435	0.641525	-0.0585223	0.953333	0.989105	RP3-486I3.4
ENSG00000185591	1330.22	-0.00836872	0.143182	-0.0584479	0.953392	0.989105	SP1
ENSG00000100055	313.796	0.0195731	0.333808	0.0586358	0.953242	0.989105	CYTH4
ENSG00000012660	2427.6	0.00927477	0.160828	0.0576687	0.954013	0.989322	ELOVL5
ENSG00000179832	716.337	0.0101419	0.175588	0.0577595	0.95394	0.989322	MROH1
ENSG00000225484	243.939	0.0133039	0.230129	0.0578105	0.9539	0.989322	NUTM2B-AS1
ENSG00000140265	259.546	0.00872091	0.151112	0.0577114	0.953978	0.989322	ZSCAN29
ENSG00000117592	5973.33	-0.0112864	0.19785	-0.0570454	0.954509	0.98934	PRDX6
ENSG00000181826	121.09	0.0183348	0.321214	0.0570795	0.954482	0.98934	RELL1
ENSG00000241127	398.311	-0.00602396	0.105014	-0.0573634	0.954256	0.98934	YAE1D1
ENSG00000214253	2577.19	-0.0104319	0.183272	-0.0569203	0.954609	0.98934	FIS1
ENSG00000164885	557.424	0.0113249	0.197405	0.0573686	0.954252	0.98934	CDK5
ENSG00000176340	3366.71	0.0141376	0.247982	0.0570105	0.954537	0.98934	COX8A
ENSG00000125457	947.309	0.00819327	0.143322	0.0571669	0.954412	0.98934	MIF4GD
ENSG00000160691	895.264	0.0150361	0.264902	0.056761	0.954736	0.989347	SHC1
ENSG00000189007	132.083	-0.0141446	0.249723	-0.056641	0.954831	0.989347	ADAT2
ENSG00000156709	6263.1	-0.0151543	0.267743	-0.0566002	0.954864	0.989347	AIFM1
ENSG00000204371	537.531	-0.0103523	0.183545	-0.056402	0.955022	0.989425	EHMT2
ENSG00000234040	11.7828	-0.0297141	0.530801	-0.0559798	0.955358	0.989602	RP11-254B13.4
ENSG00000161298	142.948	-0.0142088	0.253432	-0.0560657	0.955289	0.989602	ZNF382
ENSG00000211450	1504.56	0.00981812	0.176099	0.0557533	0.955538	0.989703	C11orf31
ENSG00000185630	1508.27	0.00922182	0.166647	0.0553376	0.95587	0.98979	PBX1
ENSG00000184182	474.971	-0.00659926	0.119256	-0.055337	0.95587	0.98979	UBE2F
ENSG00000070061	736.748	0.0059996	0.10806	0.0555212	0.955723	0.98979	IKBKAP
ENSG00000143398	881.689	-0.0100914	0.183162	-0.0550954	0.956062	0.989903	PIP5K1A
ENSG00000143742	7916.6	0.00602524	0.11013	0.0547105	0.956369	0.990135	SRP9
ENSG00000166169	525.67	0.0077656	0.142211	0.0546062	0.956452	0.990135	POLL
ENSG00000124839	3103.32	-0.0132352	0.245329	-0.0539485	0.956976	0.990393	RAB17
ENSG00000214160	1358.12	0.00731666	0.136387	0.0536462	0.957217	0.990393	ALG3
ENSG00000138777	3734.96	0.00742049	0.138788	0.0534663	0.95736	0.990393	PPA2
ENSG00000113558	15500.7	0.0056561	0.106415	0.0531512	0.957611	0.990393	SKP1
ENSG00000177706	1733.77	0.0210551	0.395955	0.0531755	0.957592	0.990393	FAM20C
ENSG00000241258	529.768	-0.006373	0.117972	-0.0540214	0.956918	0.990393	CRCP
ENSG00000089289	1674.2	-0.00613631	0.114279	-0.0536961	0.957177	0.990393	IGBP1
ENSG00000225470	500.005	-0.00692195	0.127949	-0.0540994	0.956856	0.990393	JPX
ENSG00000137726	548.059	-0.0127589	0.239871	-0.0531907	0.95758	0.990393	FXYD6
ENSG00000019144	769.127	0.01833	0.344316	0.0532359	0.957544	0.990393	PHLDB1
ENSG00000141034	240.723	0.00821403	0.154118	0.0532971	0.957495	0.990393	GID4
ENSG00000184371	521.85	-0.0238749	0.458893	-0.0520272	0.958507	0.990434	CSF1
ENSG00000131378	908.519	0.0176658	0.337893	0.0522822	0.958304	0.990434	RFTN1
ENSG00000082996	3133.75	-0.00776384	0.148429	-0.0523069	0.958284	0.990434	RNF13
ENSG00000137216	253.937	-0.0111183	0.210767	-0.0527516	0.95793	0.990434	TMEM63B
ENSG00000105792	280.651	-0.00993711	0.191338	-0.0519349	0.958581	0.990434	CFAP69
ENSG00000196937	1375.81	0.00675901	0.130521	0.0517847	0.9587	0.990434	FAM3C
ENSG00000204272	1313.61	0.00772565	0.147866	0.0522476	0.958331	0.990434	LINC01420
ENSG00000148229	1133.48	0.00531892	0.100592	0.0528761	0.957831	0.990434	POLE3
ENSG00000179988	173.82	0.0100935	0.194257	0.0519594	0.958561	0.990434	PSTK
ENSG00000028528	3492	-0.00576994	0.110869	-0.0520431	0.958494	0.990434	SNX1
ENSG00000166822	795.333	-0.00800502	0.151357	-0.0528885	0.957821	0.990434	TMEM170A
ENSG00000274561	28.9306	0.020319	0.392632	0.0517507	0.958727	0.990434	RP11-147L13.12
ENSG00000130803	797.795	0.00777111	0.149064	0.0521328	0.958423	0.990434	ZNF317
ENSG00000275074	290.972	0.011667	0.228075	0.051154	0.959203	0.990668	NUDT18
ENSG00000241058	147.974	-0.00906446	0.176515	-0.0513523	0.959045	0.990668	NSUN6
ENSG00000099622	7177.63	0.00620307	0.121133	0.0512089	0.959159	0.990668	CIRBP
ENSG00000179776	724.77	0.0172116	0.338131	0.050902	0.959404	0.99079	CDH5
ENSG00000010803	791.848	0.00799298	0.157502	0.0507483	0.959526	0.990831	SCMH1
ENSG00000241399	176.338	0.0142813	0.284001	0.0502861	0.959894	0.990831	CD302
ENSG00000219507	134.557	0.0208955	0.413118	0.0505801	0.95966	0.990831	FTH1P8
ENSG00000165443	1290.93	-0.0106231	0.210978	-0.0503516	0.959842	0.990831	PHYHIPL
ENSG00000169609	674.574	0.00803056	0.16012	0.0501533	0.96	0.990831	C15orf40
ENSG00000134049	1890.9	-0.00771744	0.153963	-0.0501252	0.960023	0.990831	IER3IP1
ENSG00000198862	753.888	0.00531807	0.105832	0.0502502	0.959923	0.990831	LTN1
ENSG00000163867	317.811	0.00611688	0.123714	0.0494438	0.960566	0.990878	ZMYM6
ENSG00000118007	651.284	0.0111667	0.224267	0.049792	0.960288	0.990878	STAG1
ENSG00000168575	941.654	0.00997819	0.201517	0.0495153	0.960509	0.990878	SLC20A2
ENSG00000278615	14.4617	-0.0182064	0.367546	-0.0495351	0.960493	0.990878	C11orf98
ENSG00000181915	342.612	-0.00733116	0.148222	-0.0494606	0.960552	0.990878	ADO
ENSG00000108179	1273.15	-0.00890876	0.179961	-0.0495039	0.960518	0.990878	PPIF
ENSG00000177674	2932.27	-0.00952092	0.193833	-0.0491192	0.960824	0.990911	AGTRAP
ENSG00000185619	660.048	0.01074	0.218747	0.0490979	0.960841	0.990911	PCGF3
ENSG00000182541	920.619	-0.0106397	0.216729	-0.0490922	0.960846	0.990911	LIMK2
ENSG00000143702	70.7486	0.0155934	0.31972	0.0487721	0.961101	0.991089	CEP170
ENSG00000122965	600.426	0.00564027	0.116159	0.0485565	0.961273	0.99118	RBM19
ENSG00000163913	876.301	-0.00708118	0.146992	-0.0481739	0.961578	0.991205	IFT122
ENSG00000185290	151.467	0.013238	0.275156	0.048111	0.961628	0.991205	NUPR1L
ENSG00000197841	506.86	-0.00842547	0.1747	-0.0482281	0.961534	0.991205	ZNF181
ENSG00000250479	133.456	0.0127405	0.263584	0.0483357	0.961449	0.991205	CHCHD10
ENSG00000173614	461.917	-0.00648914	0.145806	-0.0445054	0.964502	0.991403	NMNAT1
ENSG00000188641	579.644	-0.0082821	0.179384	-0.0461696	0.963175	0.991403	DPYD
ENSG00000240038	88.9556	-0.0121797	0.261043	-0.0466581	0.962786	0.991403	AMY2B
ENSG00000115758	1432.97	0.00709089	0.160829	0.0440896	0.964833	0.991403	ODC1
ENSG00000118960	1669.21	-0.0103596	0.218797	-0.0473482	0.962236	0.991403	HS1BP3
ENSG00000172954	1244.23	0.00677248	0.148514	0.0456015	0.963628	0.991403	LCLAT1
ENSG00000144028	2831.73	-0.00645305	0.146513	-0.0440442	0.964869	0.991403	SNRNP200
ENSG00000135974	463.122	0.00916432	0.202289	0.0453031	0.963866	0.991403	C2orf49
ENSG00000075975	893.938	0.00564869	0.125413	0.0450408	0.964075	0.991403	MKRN2
ENSG00000197885	584.695	-0.00737573	0.166953	-0.0441784	0.964762	0.991403	NKIRAS1
ENSG00000178057	2859.6	-0.00865898	0.18507	-0.0467877	0.962682	0.991403	NDUFAF3
ENSG00000203644	127.802	-0.00727541	0.166105	-0.0438	0.965064	0.991403	RP11-332M2.1
ENSG00000251669	115.449	-0.00671444	0.152392	-0.0440602	0.964856	0.991403	FAM86EP
ENSG00000145241	480.338	0.00597646	0.126135	0.0473814	0.962209	0.991403	CENPC
ENSG00000278970	635.971	0.00538613	0.113835	0.0473153	0.962262	0.991403	HEIH
ENSG00000233937	35.8715	-0.0122911	0.278855	-0.0440771	0.964843	0.991403	CTC-338M12.4
ENSG00000235142	1650.58	-0.0107796	0.243309	-0.0443042	0.964662	0.991403	RP1-60O19.1
ENSG00000127989	450.842	0.00492558	0.110481	0.0445828	0.96444	0.991403	MTERF1
ENSG00000106299	2132.93	-0.00628128	0.143793	-0.0436827	0.965157	0.991403	WASL
ENSG00000128513	545.036	0.00749479	0.160884	0.0465851	0.962844	0.991403	POT1
ENSG00000147383	658.568	-0.00812816	0.180005	-0.0451552	0.963984	0.991403	NSDHL
ENSG00000254109	99.8598	0.015523	0.342251	0.0453556	0.963824	0.991403	RBPMS-AS1
ENSG00000272010	38.8382	0.0146416	0.312025	0.0469244	0.962573	0.991403	CTD-3025N20.3
ENSG00000120526	514.468	0.00536207	0.115409	0.0464613	0.962943	0.991403	NUDCD1
ENSG00000122692	1398.93	-0.00556608	0.12386	-0.0449383	0.964156	0.991403	SMU1
ENSG00000086102	1187.5	-0.00739665	0.158734	-0.0465978	0.962834	0.991403	NFX1
ENSG00000233178	16.9585	-0.0152382	0.327666	-0.0465054	0.962907	0.991403	RP11-88I18.2
ENSG00000136935	606.76	0.00489135	0.112436	0.0435035	0.9653	0.991403	GOLGA1
ENSG00000214026	114.868	0.0131728	0.302663	0.0435231	0.965285	0.991403	MRPL23
ENSG00000149218	1414.29	-0.00741243	0.168499	-0.0439908	0.964912	0.991403	ENDOD1
ENSG00000150773	112.723	-0.00837729	0.179516	-0.046666	0.962779	0.991403	PIH1D2
ENSG00000165609	1625.56	-0.00487655	0.105971	-0.0460176	0.963296	0.991403	NUDT5
ENSG00000156026	1011.21	0.00717054	0.162633	0.0440904	0.964832	0.991403	MCU
ENSG00000275964	109.778	0.00978097	0.224254	0.0436156	0.965211	0.991403	RP11-61K9.3
ENSG00000083520	936.949	0.00355659	0.0808336	0.0439988	0.964905	0.991403	DIS3
ENSG00000196943	214.916	0.00633481	0.134505	0.0470973	0.962436	0.991403	NOP9
ENSG00000181284	199.676	0.0122594	0.267214	0.0458786	0.963407	0.991403	TMEM102
ENSG00000170315	9866.47	-0.00902426	0.205626	-0.0438867	0.964995	0.991403	UBB
ENSG00000256525	198.173	-0.00571211	0.127837	-0.0446827	0.96436	0.991403	POLG2
ENSG00000125912	956.663	0.00633113	0.142981	0.0442796	0.964682	0.991403	NCLN
ENSG00000100116	801.982	-0.0115622	0.248742	-0.0464828	0.962925	0.991403	GCAT
ENSG00000160179	479.038	-0.0179991	0.403881	-0.0445653	0.964454	0.991403	ABCG1
ENSG00000141994	473.344	-0.0103965	0.24043	-0.0432412	0.965509	0.991532	DUS3L
ENSG00000197421	28.9251	-0.0197011	0.458614	-0.0429579	0.965735	0.991679	GGT3P
ENSG00000170881	1104.94	0.00761088	0.179045	0.0425083	0.966093	0.991877	RNF139
ENSG00000086061	10019.3	0.00672248	0.158118	0.0425154	0.966088	0.991877	DNAJA1
ENSG00000162994	95.2408	-0.0098232	0.232993	-0.0421609	0.96637	0.992076	CLHC1
ENSG00000013275	3543.84	0.00713959	0.170125	0.0419668	0.966525	0.99215	PSMC4
ENSG00000048405	447.262	-0.00582383	0.139298	-0.0418084	0.966651	0.992165	ZNF800
ENSG00000140299	1446.25	0.00997215	0.238913	0.0417398	0.966706	0.992165	BNIP2
ENSG00000178685	1922.53	-0.00655165	0.157542	-0.0415867	0.966828	0.992206	PARP10
ENSG00000169733	350.992	-0.0105636	0.254974	-0.0414302	0.966953	0.992249	RFNG
ENSG00000171606	731.967	0.00737458	0.178478	0.0413193	0.967041	0.992254	ZNF274
ENSG00000156265	255.508	-0.015513	0.378927	-0.0409394	0.967344	0.99248	MAP3K7CL
ENSG00000181315	179.567	-0.00684506	0.167694	-0.0408187	0.96744	0.992493	ZNF322
ENSG00000136709	1577.15	0.00328745	0.0816743	0.0402507	0.967893	0.992873	WDR33
ENSG00000116663	424.024	-0.00513649	0.129489	-0.0396675	0.968358	0.992924	FBXO6
ENSG00000172845	1550.6	0.00785585	0.196633	0.0399518	0.968132	0.992924	SP3
ENSG00000180423	154.938	-0.00697172	0.175313	-0.0397674	0.968279	0.992924	HARBI1
ENSG00000237476	79.4585	-0.0140735	0.354463	-0.0397038	0.968329	0.992924	XXbac-B135H6.15
ENSG00000075240	353.639	0.0104553	0.262819	0.0397814	0.968267	0.992924	GRAMD4
ENSG00000163866	1579.24	-0.00548198	0.139093	-0.0394122	0.968562	0.993048	SMIM12
ENSG00000185306	133.655	-0.0162363	0.415643	-0.0390632	0.96884	0.993248	C12orf56
ENSG00000101639	361.86	0.0103121	0.264872	0.0389323	0.968944	0.99327	CEP192
ENSG00000075303	426.21	0.00494866	0.128341	0.0385586	0.969242	0.99349	SLC25A40
ENSG00000049245	2231.51	0.00470694	0.122819	0.0383242	0.969429	0.993596	VAMP3
ENSG00000204650	4.58195	-0.0266235	0.697975	-0.0381439	0.969573	0.993659	CRHR1-IT1
ENSG00000198546	401.86	-0.00664038	0.17549	-0.0378391	0.969816	0.993823	ZNF511
ENSG00000117505	1427.32	0.00537983	0.148354	0.0362635	0.971072	0.993872	DR1
ENSG00000136628	2961.32	0.00676706	0.188579	0.0358845	0.971374	0.993872	EPRS
ENSG00000144228	519.236	-0.00505515	0.139472	-0.0362449	0.971087	0.993872	SPOPL
ENSG00000113851	2666.82	0.00394297	0.107174	0.0367903	0.970652	0.993872	CRBN
ENSG00000114686	2952.28	0.00384325	0.106111	0.0362193	0.971107	0.993872	MRPL3
ENSG00000175066	205.064	0.00904398	0.248489	0.0363958	0.970967	0.993872	GK5
ENSG00000151876	303.703	0.00445792	0.119117	0.0374247	0.970146	0.993872	FBXO4
ENSG00000242265	596.389	-0.00912268	0.255301	-0.035733	0.971495	0.993872	PEG10
ENSG00000147003	9663.13	-0.0111015	0.303	-0.0366385	0.970773	0.993872	TMEM27
ENSG00000102241	1813.83	0.00366533	0.102483	0.0357652	0.97147	0.993872	HTATSF1
ENSG00000019549	345.168	0.0118109	0.327452	0.0360693	0.971227	0.993872	SNAI2
ENSG00000151366	2114.51	0.00723621	0.197658	0.0366098	0.970796	0.993872	NDUFC2
ENSG00000166321	101.302	-0.00739278	0.203864	-0.0362634	0.971072	0.993872	NUDT13
ENSG00000214413	385.523	-0.00518442	0.145244	-0.0356945	0.971526	0.993872	BBIP1
ENSG00000182957	717.23	-0.00746383	0.203132	-0.0367438	0.970689	0.993872	SPATA13
ENSG00000119703	228.858	-0.00735624	0.205813	-0.0357424	0.971488	0.993872	ZC2HC1C
ENSG00000182768	1258.66	0.00285459	0.0762901	0.0374175	0.970152	0.993872	NGRN
ENSG00000153443	113.561	-0.00749244	0.203139	-0.0368833	0.970578	0.993872	UBALD1
ENSG00000104863	83.9761	-0.00825703	0.230956	-0.0357515	0.97148	0.993872	LIN7B
ENSG00000166770	649.396	-0.00698217	0.188084	-0.0371226	0.970387	0.993872	ZNF667-AS1
ENSG00000151466	207.119	-0.0065769	0.187893	-0.0350034	0.972077	0.994011	SCLT1
ENSG00000250786	410.301	0.00584675	0.166506	0.0351142	0.971989	0.994011	SNHG18
ENSG00000110911	1562.88	-0.00843418	0.23911	-0.0352732	0.971862	0.994011	SLC11A2
ENSG00000259969	64.8511	0.0126209	0.360165	0.035042	0.972046	0.994011	RP11-999E24.3
ENSG00000166166	507.505	0.00545698	0.154162	0.0353977	0.971763	0.994011	TRMT61A
ENSG00000126561	992.341	0.00840298	0.24082	0.0348932	0.972165	0.994016	STAT5A
ENSG00000170776	2830.6	0.004278	0.123488	0.0346431	0.972364	0.994135	AKAP13
ENSG00000197594	870.227	0.00977201	0.28357	0.0344606	0.97251	0.994172	ENPP1
ENSG00000153406	412.84	0.00671385	0.195231	0.0343894	0.972567	0.994172	NMRAL1
ENSG00000114446	2130.93	-0.00344862	0.100677	-0.0342544	0.972674	0.994197	IFT57
ENSG00000117385	669.861	-0.00926563	0.276598	-0.0334986	0.973277	0.994224	LEPRE1
ENSG00000144744	2027.44	0.00529964	0.15631	0.0339048	0.972953	0.994224	UBA3
ENSG00000147408	521.35	0.00995605	0.298198	0.0333874	0.973366	0.994224	CSGALNACT1
ENSG00000198015	2477.29	-0.00336213	0.100434	-0.033476	0.973295	0.994224	MRPL42
ENSG00000198668	17087.6	0.00794596	0.234001	0.033957	0.972911	0.994224	CALM1
ENSG00000213246	1282.17	-0.00414407	0.123479	-0.0335608	0.973227	0.994224	SUPT4H1
ENSG00000167881	2048.72	0.002421	0.0709868	0.034105	0.972793	0.994224	SRP68
ENSG00000188559	999.582	0.00465147	0.138733	0.0335282	0.973253	0.994224	RALGAPA2
ENSG00000181751	281.246	-0.00510582	0.153701	-0.0332191	0.9735	0.994251	C5orf30
ENSG00000160563	444.595	0.00363032	0.109526	0.0331457	0.973558	0.994251	MED27
ENSG00000114867	4432.8	-0.00370997	0.112453	-0.0329912	0.973682	0.99426	EIF4G1
ENSG00000166595	1871.73	0.0067711	0.205645	0.0329261	0.973734	0.99426	FAM96B
ENSG00000117751	384.526	0.00426457	0.130515	0.032675	0.973934	0.994318	PPP1R8
ENSG00000104412	1376.55	-0.00345913	0.105955	-0.0326471	0.973956	0.994318	EMC2
ENSG00000197081	2245.4	-0.00463315	0.142585	-0.032494	0.974078	0.994358	IGF2R
ENSG00000179403	420.974	-0.017505	0.567341	-0.0308544	0.975386	0.994637	VWA1
ENSG00000116273	252.273	0.00391428	0.123292	0.031748	0.974673	0.994637	PHF13
ENSG00000265491	924.366	-0.00386952	0.126959	-0.0304785	0.975685	0.994637	RNF115
ENSG00000198399	1922.33	-0.00314459	0.101914	-0.0308553	0.975385	0.994637	ITSN2
ENSG00000113845	2269.4	-0.00441822	0.150234	-0.0294088	0.976539	0.994637	TIMMDC1
ENSG00000138246	1390.87	0.00360569	0.127717	0.0282319	0.977477	0.994637	DNAJC13
ENSG00000145337	3.96201	-0.0188002	0.683834	-0.0274924	0.978067	0.994637	PYURF
ENSG00000172062	58.5582	0.00872325	0.281158	0.0310262	0.975249	0.994637	SMN1
ENSG00000249042	127.125	-0.00818016	0.255714	-0.0319895	0.97448	0.994637	CTD-2015H6.3
ENSG00000184349	506.755	0.00917624	0.308401	0.0297542	0.976263	0.994637	EFNA5
ENSG00000168246	660.789	-0.00680675	0.220608	-0.0308544	0.975386	0.994637	UBTD2
ENSG00000204394	827.233	-0.00461691	0.151761	-0.0304223	0.97573	0.994637	VARS
ENSG00000112208	425.361	-0.00526715	0.187044	-0.02816	0.977535	0.994637	BAG2
ENSG00000146540	2942.69	-0.00635191	0.229477	-0.02768	0.977917	0.994637	C7orf50
ENSG00000003147	647.39	0.00539065	0.185644	0.0290376	0.976835	0.994637	ICA1
ENSG00000168090	5375.58	0.00434071	0.146957	0.0295373	0.976436	0.994637	COPS6
ENSG00000146859	1231.29	0.00523269	0.172438	0.0303454	0.975792	0.994637	TMEM140
ENSG00000171115	377.221	0.0103562	0.368605	0.0280958	0.977586	0.994637	GIMAP8
ENSG00000157514	3503.27	0.00772372	0.27974	0.0276104	0.977973	0.994637	TSC22D3
ENSG00000254343	142.06	-0.00736332	0.252406	-0.0291725	0.976727	0.994637	RP11-760H22.2
ENSG00000127081	201.827	0.00628825	0.210457	0.029879	0.976164	0.994637	ZNF484
ENSG00000207864	10.9673	0.0168567	0.582874	0.02892	0.976928	0.994637	MIR27B
ENSG00000181634	478.8	0.00676961	0.230668	0.0293479	0.976587	0.994637	TNFSF15
ENSG00000247271	798.393	-0.0057668	0.206105	-0.02798	0.977678	0.994637	ZBED5-AS1
ENSG00000185475	1886.01	-0.00360811	0.115106	-0.031346	0.974994	0.994637	TMEM179B
ENSG00000149269	1033.14	-0.00279808	0.0998495	-0.028023	0.977644	0.994637	PAK1
ENSG00000167257	220.113	0.00337484	0.121949	0.0276742	0.977922	0.994637	RNF214
ENSG00000148516	808.933	0.00439842	0.155881	0.0282165	0.977489	0.994637	ZEB1
ENSG00000166986	1946.46	0.00434054	0.137028	0.0316764	0.97473	0.994637	MARS
ENSG00000139324	1068.29	-0.00314574	0.0997408	-0.0315392	0.97484	0.994637	TMTC3
ENSG00000259330	51.9407	0.0110363	0.389403	0.0283414	0.97739	0.994637	INAFM2
ENSG00000184857	333.154	-0.0042696	0.137935	-0.0309537	0.975306	0.994637	TMEM186
ENSG00000102974	1123.54	0.00425572	0.138503	0.0307265	0.975488	0.994637	CTCF
ENSG00000103121	1172.95	-0.00634281	0.218908	-0.0289748	0.976885	0.994637	CMC2
ENSG00000182557	224.423	0.00733324	0.254823	0.0287777	0.977042	0.994637	SPNS3
ENSG00000256806	69.6448	0.00716474	0.247623	0.0289341	0.976917	0.994637	C17orf100
ENSG00000141349	1775.03	-0.00269565	0.0886449	-0.0304096	0.97574	0.994637	G6PC3
ENSG00000042062	595.456	-0.00903976	0.313233	-0.0288596	0.976977	0.994637	FAM65C
ENSG00000099817	5344.2	0.00536127	0.195237	0.0274602	0.978093	0.994637	POLR2E
ENSG00000125652	1628.69	0.00627742	0.204549	0.0306891	0.975517	0.994637	ALKBH7
ENSG00000267100	523.075	0.00660277	0.207816	0.0317723	0.974654	0.994637	ILF3-AS1
ENSG00000099330	748.169	-0.00914324	0.310297	-0.0294661	0.976493	0.994637	OCEL1
ENSG00000186017	282.103	0.00401794	0.139392	0.0288248	0.977004	0.994637	ZNF566
ENSG00000123815	688.566	-0.00360632	0.126117	-0.0285951	0.977187	0.994637	ADCK4
ENSG00000100418	693.737	-0.00353721	0.126534	-0.0279547	0.977698	0.994637	DESI1
ENSG00000121073	1366.2	-0.0046944	0.174368	-0.0269224	0.978522	0.994988	SLC35B1
ENSG00000184908	5912.67	0.0101255	0.378847	0.0267272	0.978677	0.995062	CLCNKB
ENSG00000167264	393.916	0.00421476	0.15893	0.0265195	0.978843	0.995135	DUS2
ENSG00000100079	2768.04	0.010834	0.409926	0.0264292	0.978915	0.995135	LGALS2
ENSG00000172482	1038.49	0.0193482	0.739868	0.0261509	0.979137	0.995191	AGXT
ENSG00000142444	430.129	-0.00626398	0.238754	-0.0262361	0.979069	0.995191	C19orf52
ENSG00000113578	592.14	0.0248448	0.963014	0.025799	0.979418	0.995307	FGF1
ENSG00000169230	2926.8	0.00538978	0.208867	0.0258048	0.979413	0.995307	PRELID1
ENSG00000168152	174.388	-0.00551483	0.217155	-0.0253958	0.979739	0.995465	THAP9
ENSG00000147533	2515.45	0.00278949	0.109659	0.0254379	0.979706	0.995465	GOLGA7
ENSG00000163453	58304.2	0.00707319	0.279729	0.0252859	0.979827	0.99547	IGFBP7
ENSG00000132781	362.338	0.00458605	0.186559	0.0245823	0.980388	0.995489	MUTYH
ENSG00000114019	2562.67	0.00620965	0.25098	0.0247416	0.980261	0.995489	AMOTL2
ENSG00000010810	940.518	-0.0055832	0.227006	-0.024595	0.980378	0.995489	FYN
ENSG00000180694	1087.16	0.00437458	0.179085	0.0244274	0.980512	0.995489	TMEM64
ENSG00000175782	587.054	0.00347838	0.140287	0.0247947	0.980219	0.995489	SLC35E3
ENSG00000183828	1207.25	-0.00720176	0.287802	-0.0250233	0.980036	0.995489	NUDT14
ENSG00000166411	1006.07	-0.0034825	0.140327	-0.0248171	0.980201	0.995489	IDH3A
ENSG00000181029	25.4012	0.00827039	0.337942	0.0244728	0.980475	0.995489	TRAPPC5
ENSG00000104825	340.577	-0.00501867	0.206783	-0.0242702	0.980637	0.995532	NFKBIB
ENSG00000107077	248.987	-0.00435034	0.180898	-0.0240485	0.980814	0.995542	KDM4C
ENSG00000065000	2341.57	-0.00671838	0.278858	-0.0240925	0.980779	0.995542	AP3D1
ENSG00000151532	479.553	-0.0028227	0.119934	-0.0235355	0.981223	0.995824	VTI1A
ENSG00000099992	539.032	0.0030112	0.128179	0.0234921	0.981258	0.995824	TBC1D10A
ENSG00000181392	239.542	-0.00642643	0.274846	-0.0233819	0.981346	0.995829	SYNE4
ENSG00000221869	849.779	0.0111307	0.478684	0.0232528	0.981449	0.995849	CEBPD
ENSG00000254901	373.775	-0.00374099	0.163801	-0.0228387	0.981779	0.996042	MEF2BNB
ENSG00000018869	153.087	0.00325721	0.142856	0.0228007	0.981809	0.996042	ZNF582
ENSG00000128311	1915.65	0.00847212	0.373208	0.0227008	0.981889	0.996042	TST
ENSG00000112651	725.164	-0.00436745	0.195352	-0.0223569	0.982163	0.996232	MRPL2
ENSG00000159217	115.79	-0.00941511	0.423025	-0.0222566	0.982243	0.996232	IGF2BP1
ENSG00000156411	3537.09	0.00420806	0.190341	0.022108	0.982362	0.996268	C14orf2
ENSG00000173950	223.047	-0.00485842	0.223408	-0.0217468	0.98265	0.996334	XXYLT1
ENSG00000060762	2728.07	-0.00508836	0.233055	-0.0218333	0.982581	0.996334	MPC1
ENSG00000134291	3217.45	0.00231974	0.106832	0.021714	0.982676	0.996334	TMEM106C
ENSG00000266079	73.0274	0.00760778	0.353542	0.0215187	0.982832	0.996407	SNORA59B
ENSG00000236155	338.094	0.00668561	0.319309	0.0209378	0.983295	0.996484	RP11-231P20.2
ENSG00000126062	1614.27	0.00272886	0.131815	0.0207022	0.983483	0.996484	TMEM115
ENSG00000175105	406.957	0.00402589	0.195296	0.0206143	0.983553	0.996484	ZNF654
ENSG00000072201	279.833	-0.00494887	0.234278	-0.021124	0.983147	0.996484	LNX1
ENSG00000112685	1005.24	-0.00343606	0.168605	-0.0203793	0.983741	0.996484	EXOC2
ENSG00000047932	842.894	0.00186742	0.0881824	0.0211768	0.983105	0.996484	GOPC
ENSG00000008838	753.877	0.00225397	0.107306	0.0210051	0.983242	0.996484	MED24
ENSG00000126351	623.772	0.00276531	0.135096	0.0204692	0.983669	0.996484	THRA
ENSG00000204323	645.475	0.00715463	0.343602	0.0208224	0.983387	0.996484	SMIM5
ENSG00000196214	793.272	-0.00267941	0.130973	-0.0204578	0.983678	0.996484	ZNF766
ENSG00000117280	5530.53	-0.00517258	0.259084	-0.0199649	0.984071	0.996692	RAB29
ENSG00000204104	505.618	0.0032715	0.165944	0.0197145	0.984271	0.996692	TRAF3IP1
ENSG00000110693	989.264	-0.00418833	0.211162	-0.0198347	0.984175	0.996692	SOX6
ENSG00000060138	1926.75	0.00734105	0.374155	0.0196204	0.984346	0.996692	YBX3
ENSG00000074527	7586.44	0.00728672	0.371773	0.0195999	0.984363	0.996692	NTN4
ENSG00000115942	375.657	-0.00257698	0.132259	-0.0194844	0.984455	0.996701	ORC2
ENSG00000120306	9527.52	-0.00349996	0.182538	-0.0191739	0.984702	0.996867	CYSTM1
ENSG00000169972	230.364	-0.00306217	0.163683	-0.018708	0.985074	0.997018	PUSL1
ENSG00000107651	1227.75	0.00242468	0.129838	0.0186746	0.985101	0.997018	SEC23IP
ENSG00000100865	1044.2	-0.00261133	0.139486	-0.0187211	0.985064	0.997018	CINP
ENSG00000102316	8628.27	-0.0018355	0.0993484	-0.0184754	0.98526	0.997094	MAGED2
ENSG00000204619	157.057	-0.00542556	0.300806	-0.0180367	0.98561	0.9973	PPP1R11
ENSG00000106829	289.527	-0.00426547	0.236828	-0.0180108	0.98563	0.9973	TLE4
ENSG00000054793	570.372	0.0044188	0.24796	0.0178206	0.985782	0.99737	ATP9A
ENSG00000132823	1303.81	0.00178399	0.10108	0.0176493	0.985919	0.997424	OSER1
ENSG00000114988	1728.94	0.00176007	0.100914	0.0174413	0.986085	0.997507	LMAN2L
ENSG00000243943	617.551	0.00323461	0.187514	0.01725	0.986237	0.997538	ZNF512
ENSG00000187098	1841.95	0.00243439	0.141753	0.0171735	0.986298	0.997538	MITF
ENSG00000125484	633.386	0.0028289	0.165539	0.017089	0.986366	0.997538	GTF3C4
ENSG00000115084	2477.25	-0.00263947	0.156407	-0.0168756	0.986536	0.997554	SLC35F5
ENSG00000112237	2350.78	0.00180058	0.10679	0.0168609	0.986548	0.997554	CCNC
ENSG00000130766	1333.72	0.0046287	0.317589	0.0145745	0.988372	0.997557	SESN2
ENSG00000172380	8019.93	-0.00203441	0.135462	-0.0150183	0.988018	0.997557	GNG12
ENSG00000232671	14.1089	0.00553288	0.370743	0.0149238	0.988093	0.997557	RP11-126K1.2
ENSG00000204634	621.513	0.00371167	0.254973	0.0145571	0.988386	0.997557	TBC1D8
ENSG00000115541	4392.47	-0.00401048	0.269102	-0.0149032	0.988109	0.997557	HSPE1
ENSG00000249256	17.285	0.00622241	0.400026	0.015555	0.987589	0.997557	ATP5LP3
ENSG00000109323	684.368	-0.00239668	0.156226	-0.0153411	0.98776	0.997557	MANBA
ENSG00000071205	461.693	-0.00354718	0.227489	-0.0155928	0.987559	0.997557	ARHGAP10
ENSG00000145545	352.903	-0.00260559	0.158564	-0.0164325	0.986889	0.997557	SRD5A1
ENSG00000171467	353.83	-0.00293904	0.1813	-0.0162109	0.987066	0.997557	ZNF318
ENSG00000126012	425.402	-0.00310777	0.200363	-0.0155107	0.987625	0.997557	KDM5C
ENSG00000187601	737.215	-0.00263485	0.162134	-0.0162511	0.987034	0.997557	MAGEH1
ENSG00000119314	2094.82	0.00318648	0.199271	0.0159907	0.987242	0.997557	PTBP3
ENSG00000122884	953.162	0.00290403	0.181051	0.0160399	0.987203	0.997557	P4HA1
ENSG00000103404	294.712	0.00211372	0.133643	0.0158162	0.987381	0.997557	USP31
ENSG00000179918	4499.66	-0.00446563	0.300515	-0.0148599	0.988144	0.997557	SEPHS2
ENSG00000197302	398.359	0.00181208	0.118744	0.0152604	0.987824	0.997557	ZNF720
ENSG00000166451	128.324	0.00340047	0.208944	0.0162746	0.987015	0.997557	CENPN
ENSG00000239697	418.33	0.00269269	0.166422	0.0161799	0.987091	0.997557	TNFSF12
ENSG00000167874	130.345	0.00516345	0.316358	0.0163215	0.986978	0.997557	TMEM88
ENSG00000015532	748.344	0.0024214	0.158214	0.0153045	0.987789	0.997557	XYLT2
ENSG00000234465	172.834	-0.00300688	0.204995	-0.0146681	0.988297	0.997557	PINLYP
ENSG00000243725	60.8483	-0.00245677	0.175864	-0.0139698	0.988854	0.997603	TTC4
ENSG00000197568	285.576	-0.00286572	0.204848	-0.0139895	0.988838	0.997603	HHLA3
ENSG00000143575	2074.58	-0.00169346	0.117726	-0.0143848	0.988523	0.997603	HAX1
ENSG00000164051	1026.96	-0.00227291	0.163838	-0.0138729	0.988931	0.997603	CCDC51
ENSG00000083642	1159.05	-0.00195546	0.140538	-0.0139141	0.988899	0.997603	PDS5B
ENSG00000276170	9.68214	-0.00661264	0.47476	-0.0139284	0.988887	0.997603	AC124789.1
ENSG00000197785	276.477	0.00267278	0.196881	0.0135756	0.989169	0.997674	ATAD3A
ENSG00000198040	790.376	0.00216609	0.15919	0.0136069	0.989144	0.997674	ZNF84
ENSG00000157978	793.29	-0.00260268	0.208311	-0.0124942	0.990031	0.997823	LDLRAP1
ENSG00000163631	5274.16	-0.00975924	0.756193	-0.0129058	0.989703	0.997823	ALB
ENSG00000120725	1510.83	0.00313338	0.249988	0.0125341	0.989999	0.997823	SIL1
ENSG00000147121	375.82	0.00126637	0.0964706	0.013127	0.989526	0.997823	KRBOX4
ENSG00000174106	793.27	-0.00246657	0.191773	-0.0128619	0.989738	0.997823	LEMD3
ENSG00000205364	100.092	0.00445887	0.347875	0.0128175	0.989773	0.997823	MT1M
ENSG00000205250	1068.48	-0.00178381	0.143597	-0.0124223	0.990089	0.997823	E2F4
ENSG00000278053	347.751	-0.00222593	0.181847	-0.0122406	0.990234	0.997823	DDX52
ENSG00000158201	952.903	0.00191045	0.148082	0.0129013	0.989707	0.997823	ABHD3
ENSG00000129932	556.333	0.00271519	0.221811	0.012241	0.990233	0.997823	DOHH
ENSG00000167491	653.592	-0.00176522	0.143788	-0.0122765	0.990205	0.997823	GATAD2A
ENSG00000143748	326.943	-0.00222978	0.192521	-0.011582	0.990759	0.998149	NVL
ENSG00000188295	139.399	0.00167353	0.149629	0.0111845	0.991076	0.998149	ZNF669
ENSG00000173559	926.863	-0.00387537	0.355744	-0.0108937	0.991308	0.998149	NABP1
ENSG00000226950	1657.7	-0.00183002	0.167932	-0.0108974	0.991305	0.998149	DANCR
ENSG00000172819	215.654	-0.00270694	0.246446	-0.0109839	0.991236	0.998149	RARG
ENSG00000204977	1132.24	-0.00136501	0.121796	-0.0112074	0.991058	0.998149	TRIM13
ENSG00000100764	567.386	0.00155903	0.135717	0.0114874	0.990835	0.998149	PSMC1
ENSG00000140391	11756.6	0.00180599	0.162924	0.0110848	0.991156	0.998149	TSPAN3
ENSG00000134508	450.192	-0.00256247	0.231384	-0.0110745	0.991164	0.998149	CABLES1
ENSG00000153707	1777.52	-0.00251204	0.242544	-0.010357	0.991736	0.998161	PTPRD
ENSG00000166888	3333.17	-0.00131281	0.126781	-0.0103549	0.991738	0.998161	STAT6
ENSG00000158113	164.638	-0.00256181	0.239606	-0.0106918	0.991469	0.998161	LRRC43
ENSG00000167880	403.253	0.00254337	0.246485	0.0103186	0.991767	0.998161	EVPL
ENSG00000078747	915.2	-0.00163171	0.156637	-0.0104172	0.991688	0.998161	ITCH
ENSG00000115286	2331.6	0.00254897	0.24862	0.0102525	0.99182	0.998161	NDUFS7
ENSG00000230438	38.7176	-0.00764906	0.756422	-0.0101122	0.991932	0.998189	SERPINB9P1
ENSG00000213020	644.04	-0.00177314	0.181131	-0.00978927	0.992189	0.998365	ZNF611
ENSG00000138079	11879.9	0.00141228	0.173006	0.0081632	0.993487	0.99841	SLC3A1
ENSG00000135966	962.181	-0.00132945	0.158913	-0.00836587	0.993325	0.99841	TGFBRAP1
ENSG00000047188	624.184	-0.00094222	0.10008	-0.00941468	0.992488	0.99841	YTHDC2
ENSG00000113645	1972.42	0.00118965	0.137174	0.00867257	0.99308	0.99841	WWC1
ENSG00000204713	257.718	-0.0016135	0.187907	-0.00858667	0.993149	0.99841	TRIM27
ENSG00000130349	807.918	-0.00180513	0.209522	-0.00861545	0.993126	0.99841	C6orf203
ENSG00000123575	1400.78	-0.00109389	0.122338	-0.00894161	0.992866	0.99841	FAM199X
ENSG00000104660	2103.28	-0.000965488	0.110359	-0.00874861	0.99302	0.99841	LEPROTL1
ENSG00000180543	462.717	0.00216613	0.264994	0.00817425	0.993478	0.99841	TSPYL5
ENSG00000173715	532.993	0.00256241	0.279807	0.00915778	0.992693	0.99841	C11orf80
ENSG00000127540	3410.75	0.00150192	0.17282	0.00869068	0.993066	0.99841	UQCR11
ENSG00000008382	237.835	0.00216163	0.262071	0.00824827	0.993419	0.99841	MPND
ENSG00000105258	975.449	0.00157599	0.179131	0.008798	0.99298	0.99841	POLR2I
ENSG00000188785	267.631	-0.00172541	0.198477	-0.00869321	0.993064	0.99841	ZNF548
ENSG00000188130	418.547	0.00291106	0.342002	0.00851183	0.993209	0.99841	MAPK12
ENSG00000102934	2359.4	-0.0011783	0.149692	-0.00787148	0.99372	0.99856	PLLP
ENSG00000145495	3666.29	0.00123751	0.168725	0.00733445	0.994148	0.998739	MARCH6
ENSG00000104756	353.779	0.000917632	0.124448	0.00737359	0.994117	0.998739	KCTD9
ENSG00000153487	263.023	0.00127525	0.171767	0.00742432	0.994076	0.998739	ING1
ENSG00000105519	460.079	0.00232235	0.325482	0.0071351	0.994307	0.998815	CAPS
ENSG00000120709	551.304	0.0015749	0.225662	0.00697904	0.994432	0.998856	FAM53C
ENSG00000145824	33174.9	-0.00300138	0.457609	-0.00655884	0.994767	0.999003	CXCL14
ENSG00000168615	2814.73	0.00149766	0.231022	0.00648275	0.994828	0.999003	ADAM9
ENSG00000125952	1297.19	0.000819477	0.126166	0.00649523	0.994818	0.999003	MAX
ENSG00000167397	1075.45	-0.00115163	0.186722	-0.00616762	0.995079	0.999171	VKORC1
ENSG00000151704	3815.86	-0.00225443	0.374455	-0.00602056	0.995196	0.999205	KCNJ1
ENSG00000143942	109.979	-0.00136152	0.24104	-0.00564853	0.995493	0.999379	CHAC2
ENSG00000151465	1677.88	0.000512218	0.0964072	0.00531307	0.995761	0.999379	CDC123
ENSG00000107672	906.651	0.000607894	0.114593	0.00530482	0.995767	0.999379	NSMCE4A
ENSG00000103942	195.797	-0.00157633	0.298547	-0.00527999	0.995787	0.999379	HOMER2
ENSG00000260136	83.5292	-0.00154968	0.288926	-0.0053636	0.99572	0.999379	CTD-2270L9.4
ENSG00000111445	331.026	0.000679227	0.134939	0.00503359	0.995984	0.999493	RFC5
ENSG00000165629	10201.6	-0.00067913	0.139201	-0.00487878	0.996107	0.999533	ATP5C1
ENSG00000119285	497.904	-0.000962277	0.250217	-0.00384578	0.996932	0.999698	HEATR1
ENSG00000163930	1148.83	0.000508731	0.126485	0.00402206	0.996791	0.999698	BAP1
ENSG00000249464	53.7848	-0.00121034	0.325228	-0.00372152	0.997031	0.999698	LINC01091
ENSG00000102409	2843.03	0.000488653	0.131072	0.00372813	0.997025	0.999698	BEX4
ENSG00000136943	988.752	-0.00201691	0.52734	-0.00382468	0.996948	0.999698	CTSV
ENSG00000119411	871.389	-0.000995092	0.217888	-0.004567	0.996356	0.999698	BSPRY
ENSG00000124151	733.88	0.000818705	0.211775	0.00386592	0.996915	0.999698	NCOA3
ENSG00000198521	218.18	0.000899177	0.204852	0.00438939	0.996498	0.999698	ZNF43
ENSG00000225975	39.5834	0.00126481	0.330493	0.00382704	0.996946	0.999698	LINC01534
ENSG00000128245	3509.93	-0.00143284	0.39521	-0.00362553	0.997107	0.999698	YWHAH
ENSG00000159069	5437.6	0.000444038	0.128769	0.00344832	0.997249	0.999756	FBXW5
ENSG00000158435	1402	-0.000486119	0.151289	-0.00321318	0.997436	0.999776	CNOT11
ENSG00000139436	543.627	0.000920429	0.278012	0.00331075	0.997358	0.999776	GIT2
ENSG00000225630	5898.35	-0.00267305	0.878437	-0.00304296	0.997572	0.999828	MTND2P28
ENSG00000178922	194.331	0.000543937	0.22327	0.00243623	0.998056	0.999863	HYI
ENSG00000150756	251.07	-0.000393392	0.146475	-0.00268572	0.997857	0.999863	FAM173B
ENSG00000155090	1947.2	-0.000532021	0.2244	-0.00237086	0.998108	0.999863	KLF10
ENSG00000186350	733.497	-0.000730471	0.285373	-0.00255971	0.997958	0.999863	RXRA
ENSG00000257151	325.733	-0.000532659	0.204232	-0.0026081	0.997919	0.999863	PWAR6
ENSG00000131196	216.133	0.0008968	0.376275	0.00238336	0.998098	0.999863	NFATC1
ENSG00000101843	1086.43	-0.000163914	0.073704	-0.00222394	0.998226	0.999897	PSMD10
ENSG00000263956	231.946	2.80081e-05	0.161746	0.000173161	0.999862	0.999945	NBPF11
ENSG00000143801	610.308	2.98681e-05	0.140168	0.000213087	0.99983	0.999945	PSEN2
ENSG00000008869	513.133	0.00019318	0.223838	0.000863034	0.999311	0.999945	HEATR5B
ENSG00000187091	547.785	-4.59282e-05	0.162044	-0.000283431	0.999774	0.999945	PLCD1
ENSG00000152380	64.2966	0.000204391	0.206585	0.000989381	0.999211	0.999945	FAM151B
ENSG00000096063	1326.26	9.53632e-05	0.105252	0.000906048	0.999277	0.999945	SRPK1
ENSG00000272172	23.4627	0.000243724	0.435639	0.000559464	0.999554	0.999945	RP13-582O9.7
ENSG00000074319	3163.25	8.85385e-05	0.109142	0.00081122	0.999353	0.999945	TSG101
ENSG00000109906	801.503	0.000613869	0.476613	0.00128798	0.998972	0.999945	ZBTB16
ENSG00000278768	70.386	6.51151e-05	0.254177	0.00025618	0.999796	0.999945	BACE1-AS
ENSG00000180581	11.2607	0.000615356	0.403069	0.00152668	0.998782	0.999945	SRP9P1
ENSG00000107949	1376.49	-0.000110841	0.136768	-0.000810428	0.999353	0.999945	BCCIP
ENSG00000010292	487.46	0.000328198	0.252867	0.00129791	0.998964	0.999945	NCAPD2
ENSG00000133687	651.847	-0.000290498	0.354489	-0.000819483	0.999346	0.999945	TMTC1
ENSG00000179364	791.171	2.95555e-05	0.140518	0.000210332	0.999832	0.999945	PACS2
ENSG00000128989	3034.95	-0.000105141	0.12423	-0.000846339	0.999325	0.999945	ARPP19
ENSG00000102901	496.85	5.39481e-05	0.194857	0.00027686	0.999779	0.999945	CENPT
ENSG00000197563	704.174	-0.000420853	0.221309	-0.00190165	0.998483	0.999945	PIGN
ENSG00000158480	281.048	-0.000177549	0.152926	-0.00116102	0.999074	0.999945	SPATA2
ENSG00000181061	6692.89	2.24416e-06	0.100899	2.22417e-05	0.999982	0.999982	HIGD1A

### Sheet: UACR increase (Glom)
ensembl_id	baseMean	log2FoldChange	lfcSE	stat	pvalue	padj	symbol
ENSG00000143839	15549.3	-8.26643	0.799388	-10.341	4.59955e-25	4.63358e-21	REN
ENSG00000225630	2610.99	4.75292	0.773462	6.14499	7.99669e-10	4.02793e-06	MTND2P28
ENSG00000269028	446.111	-3.60199	0.64362	-5.59646	2.18777e-08	7.34654e-05	MTRNR2L12
ENSG00000210127	886.142	-2.72063	0.637605	-4.26696	1.98158e-05	0.0499062	MT-TA
ENSG00000248527	16020.1	2.87125	0.722744	3.9727	7.10612e-05	0.143174	MTATP6P1
ENSG00000123496	1047.18	-2.3719	0.627336	-3.78091	0.000156257	0.262355	IL13RA2
ENSG00000210194	927.685	-1.72553	0.474933	-3.6332	0.000279929	0.402858	MT-TE
ENSG00000109610	1143.93	1.45653	0.407572	3.57369	0.000351992	0.443246	SOD3
ENSG00000210140	1353.03	-2.20178	0.655271	-3.36011	0.000779124	0.78489	MT-TC
ENSG00000210144	832.842	-2.1374	0.633907	-3.37179	0.000746804	0.78489	MT-TY
ENSG00000225972	70.4862	-0.227727	1.01181	-0.225069	0.821925	0.999907	MTND1P23
ENSG00000276171	25.2212	-1.8354	1.17655	-1.55999	0.118763	0.999907	AC114498.1
ENSG00000237973	165.517	-0.819004	0.646544	-1.26674	0.205248	0.999907	MIR6723
ENSG00000198744	128.29	-1.23252	0.749208	-1.6451	0.099949	0.999907	RP5-857K21.11
ENSG00000228794	314.955	-0.481773	0.639932	-0.752851	0.451539	0.999907	LINC01128
ENSG00000187634	368.966	0.275658	0.58365	0.472299	0.636713	0.999907	SAMD11
ENSG00000188976	1538.02	0.190269	0.51985	0.366007	0.71436	0.999907	NOC2L
ENSG00000188290	972.676	1.47492	0.750741	1.96462	0.0494585	0.999907	HES4
ENSG00000187608	1935.81	0.165308	0.581119	0.284465	0.776054	0.999907	ISG15
ENSG00000188157	1433.41	-0.196177	0.574485	-0.341484	0.732739	0.999907	AGRN
ENSG00000131591	239.942	0.546325	0.566337	0.964664	0.334713	0.999907	C1orf159
ENSG00000186827	678.074	-0.41067	0.762506	-0.538579	0.590177	0.999907	TNFRSF4
ENSG00000078808	4098.44	0.368404	0.548425	0.671748	0.501744	0.999907	SDF4
ENSG00000176022	412.163	0.200057	0.757856	0.263977	0.791797	0.999907	B3GALT6
ENSG00000184163	114.152	0.465804	1.08606	0.428893	0.668001	0.999907	FAM132A
ENSG00000160087	1389.77	-0.00858346	0.419856	-0.0204438	0.983689	0.999907	UBE2J2
ENSG00000131584	588.866	0.680214	0.640891	1.06136	0.288527	0.999907	ACAP3
ENSG00000169972	283.298	0.258083	0.630316	0.409451	0.682209	0.999907	PUSL1
ENSG00000127054	1599.71	-0.141332	0.432801	-0.326551	0.744008	0.999907	CPSF3L
ENSG00000224051	705.829	-0.0700412	0.457851	-0.152978	0.878415	0.999907	CPTP
ENSG00000107404	574.554	-0.437025	0.518776	-0.842415	0.399556	0.999907	DVL1
ENSG00000162576	5834.35	0.374594	0.576294	0.650005	0.515689	0.999907	MXRA8
ENSG00000175756	3642.73	0.390875	0.498036	0.784833	0.432552	0.999907	AURKAIP1
ENSG00000221978	2577.26	-0.176696	0.46516	-0.379859	0.70405	0.999907	CCNL2
ENSG00000224870	516.235	-0.386255	0.53459	-0.722526	0.469971	0.999907	RP4-758J18.2
ENSG00000242485	1403.06	0.156673	0.503617	0.311095	0.755728	0.999907	MRPL20
ENSG00000235098	493.223	0.892105	0.672518	1.32652	0.184669	0.999907	ANKRD65
ENSG00000179403	2029.09	0.636733	0.66554	0.956716	0.33871	0.999907	VWA1
ENSG00000215915	114.681	0.130416	0.714185	0.182608	0.855106	0.999907	ATAD3C
ENSG00000160072	205.369	-0.0652432	0.641315	-0.101733	0.918968	0.999907	ATAD3B
ENSG00000197785	281.543	0.565111	0.604211	0.935288	0.34964	0.999907	ATAD3A
ENSG00000160075	2610.63	0.378953	0.488102	0.776379	0.437525	0.999907	SSU72
ENSG00000272106	160.296	0.508368	0.80119	0.634516	0.525744	0.999907	RP11-345P4.9
ENSG00000197530	801.801	0.178241	0.526649	0.338444	0.735028	0.999907	MIB2
ENSG00000248333	314.155	-0.250044	0.517956	-0.482751	0.629273	0.999907	CDK11B
ENSG00000189339	459.881	-0.557387	0.640035	-0.87087	0.383825	0.999907	SLC35E2B
ENSG00000008128	49.9203	-0.831432	1.07791	-0.771338	0.440506	0.999907	CDK11A
ENSG00000008130	633.208	0.271986	0.468686	0.580315	0.561702	0.999907	NADK
ENSG00000078369	4722.4	0.0561427	0.496404	0.113099	0.909952	0.999907	GNB1
ENSG00000067606	365.722	0.298685	0.682038	0.43793	0.661437	0.999907	PRKCZ
ENSG00000162585	1054.99	0.0716135	0.439575	0.162915	0.870585	0.999907	C1orf86
ENSG00000116151	197.198	-0.120327	0.721833	-0.166696	0.867609	0.999907	MORN1
ENSG00000157916	3228.96	0.145235	0.422004	0.344156	0.730729	0.999907	RER1
ENSG00000157911	713.542	0.173151	0.484669	0.357256	0.7209	0.999907	PEX10
ENSG00000157881	279.575	-0.674123	0.61062	-1.104	0.269594	0.999907	PANK4
ENSG00000238164	10.7275	-0.524283	1.84161	-0.284687	0.775884	0.999907	RP3-395M20.8
ENSG00000157873	639.422	0.2151	0.561842	0.382848	0.701832	0.999907	TNFRSF14
ENSG00000157870	172.921	-0.145142	0.609436	-0.238157	0.811759	0.999907	FAM213B
ENSG00000158109	2075.92	0.244162	0.437212	0.558453	0.576535	0.999907	TPRG1L
ENSG00000116213	555.162	0.0497363	0.561962	0.0885049	0.929475	0.999907	WRAP73
ENSG00000227372	427.082	-0.012192	0.588108	-0.020731	0.98346	0.999907	TP73-AS1
ENSG00000235169	127.402	-0.00798183	0.804184	-0.00992538	0.992081	0.999907	SMIM1
ENSG00000130764	1018.44	0.431439	0.521034	0.828045	0.407645	0.999907	LRRC47
ENSG00000116198	1078.84	0.0194611	0.592271	0.0328584	0.973787	0.999907	CEP104
ENSG00000198912	598.092	0.418835	0.638296	0.656176	0.511711	0.999907	C1orf174
ENSG00000196581	571.302	0.743674	0.532319	1.39705	0.1624	0.999907	AJAP1
ENSG00000069424	381.433	0.489701	0.47282	1.0357	0.300341	0.999907	KCNAB2
ENSG00000116251	2058.43	-0.112983	0.411732	-0.274409	0.78377	0.999907	RPL22
ENSG00000158286	253.216	-0.906218	0.586527	-1.54506	0.122333	0.999907	RNF207
ENSG00000116237	1453.45	0.459421	0.626259	0.733596	0.463195	0.999907	ICMT
ENSG00000097021	1749.92	0.822245	0.628465	1.30834	0.190758	0.999907	ACOT7
ENSG00000215788	228.732	0.866475	0.850236	1.0191	0.308156	0.999907	TNFRSF25
ENSG00000162408	550.068	0.414474	0.518098	0.79999	0.423716	0.999907	NOL9
ENSG00000204859	498.527	-0.331324	0.581776	-0.569505	0.569014	0.999907	ZBTB48
ENSG00000162413	980.554	-0.55552	0.481211	-1.15442	0.248328	0.999907	KLHL21
ENSG00000116273	338.92	-0.771195	0.570335	-1.35218	0.176318	0.999907	PHF13
ENSG00000041988	614.487	-0.0177374	0.433897	-0.0408793	0.967392	0.999907	THAP3
ENSG00000007923	570.662	-0.164757	0.499822	-0.329632	0.741678	0.999907	DNAJC11
ENSG00000171735	2291.37	0.215578	0.510009	0.422695	0.672518	0.999907	CAMTA1
ENSG00000049245	2878.51	-0.0481244	0.455009	-0.105766	0.915768	0.999907	VAMP3
ENSG00000049246	700.842	-0.0923863	0.588476	-0.156993	0.875251	0.999907	PER3
ENSG00000116288	7647.8	-0.202391	0.394076	-0.513583	0.607544	0.999907	PARK7
ENSG00000116285	1000.25	-0.443461	0.640081	-0.69282	0.488423	0.999907	ERRFI1
ENSG00000162426	993.361	-0.0354317	0.544626	-0.0650569	0.948129	0.999907	SLC45A1
ENSG00000142599	2058.67	-0.0418886	0.565726	-0.074044	0.940975	0.999907	RERE
ENSG00000074800	20954.9	0.269931	0.44911	0.601034	0.547817	0.999907	ENO1
ENSG00000049239	1485.16	-0.107385	0.529951	-0.202631	0.839423	0.999907	H6PD
ENSG00000171603	2152.08	0.358103	0.524592	0.682631	0.49484	0.999907	CLSTN1
ENSG00000178585	1029.84	0.0534677	0.738021	0.0724473	0.942246	0.999907	CTNNBIP1
ENSG00000162441	640.557	-0.197896	0.461781	-0.42855	0.668251	0.999907	LZIC
ENSG00000173614	447.465	-0.706222	0.528396	-1.33654	0.181374	0.999907	NMNAT1
ENSG00000162444	634.378	0.128512	0.894533	0.143663	0.885766	0.999907	RBP7
ENSG00000130939	664.054	-0.259926	0.469083	-0.554115	0.5795	0.999907	UBE4B
ENSG00000054523	1453.36	-0.382867	0.547963	-0.698708	0.484734	0.999907	KIF1B
ENSG00000142657	2020.22	-0.308699	0.427391	-0.722286	0.470118	0.999907	PGD
ENSG00000175279	108.957	0.667489	0.6845	0.975148	0.329487	0.999907	APITD1
ENSG00000160049	1565.88	-0.212475	0.439224	-0.483751	0.628563	0.999907	DFFA
ENSG00000120948	1485.27	0.247668	0.510687	0.48497	0.627698	0.999907	TARDBP
ENSG00000271895	34.4789	-0.12392	1.10817	-0.111824	0.910963	0.999907	RP4-635E18.8
ENSG00000116649	1239.29	1.00503	0.698967	1.43788	0.150469	0.999907	SRM
ENSG00000171824	751.062	-0.315348	0.508675	-0.61994	0.535297	0.999907	EXOSC10
ENSG00000120942	647.979	0.34965	0.530249	0.659408	0.509634	0.999907	UBIAD1
ENSG00000132879	497.356	0.300481	0.665835	0.451284	0.651785	0.999907	FBXO44
ENSG00000116663	357.206	0.45505	0.477097	0.95379	0.34019	0.999907	FBXO6
ENSG00000116670	903.542	0.143274	0.561066	0.255361	0.798445	0.999907	MAD2L2
ENSG00000177674	2882.75	0.0481905	0.508276	0.0948116	0.924464	0.999907	AGTRAP
ENSG00000177000	803.938	-0.161074	0.564486	-0.285347	0.775378	0.999907	MTHFR
ENSG00000011021	422.91	-0.258156	0.61888	-0.417134	0.67658	0.999907	CLCN6
ENSG00000116685	1558.08	0.875758	0.656033	1.33493	0.181899	0.999907	KIAA2013
ENSG00000083444	2958.03	0.141181	0.425107	0.332107	0.739808	0.999907	PLOD1
ENSG00000116688	2114.09	-0.235868	0.451552	-0.522349	0.601427	0.999907	MFN2
ENSG00000116691	641.449	0.183366	0.525093	0.349207	0.726934	0.999907	MIIP
ENSG00000028137	1639.02	0.603822	0.603667	1.00026	0.317186	0.999907	TNFRSF1B
ENSG00000048707	1285.83	-0.204494	0.406214	-0.503415	0.614673	0.999907	VPS13D
ENSG00000162496	7106.78	0.39914	0.58558	0.681615	0.495483	0.999907	DHRS3
ENSG00000116731	833.863	0.241587	0.435351	0.554924	0.578946	0.999907	PRDM2
ENSG00000189337	686.676	0.167185	0.529259	0.315885	0.75209	0.999907	KAZN
ENSG00000171729	663.461	-0.563348	0.514926	-1.09404	0.273938	0.999907	TMEM51
ENSG00000142634	965.503	0.727066	0.553759	1.31296	0.189195	0.999907	EFHD2
ENSG00000197312	717.897	0.281959	0.459932	0.613046	0.539846	0.999907	DDI2
ENSG00000116786	1010.76	-0.238485	0.567583	-0.420176	0.674357	0.999907	PLEKHM2
ENSG00000162458	1229.4	-0.364402	0.619007	-0.588687	0.556071	0.999907	FBLIM1
ENSG00000065526	2056.97	0.0425869	0.466805	0.0912307	0.927309	0.999907	SPEN
ENSG00000116809	581.017	0.0195304	0.474326	0.041175	0.967156	0.999907	ZBTB17
ENSG00000142627	637.11	0.019816	0.563412	0.0351715	0.971943	0.999907	EPHA2
ENSG00000142632	147.826	-1.39917	0.793199	-1.76396	0.0777384	0.999907	ARHGEF19
ENSG00000237276	31.1698	0.497057	1.19765	0.415028	0.678121	0.999907	ANO7P1
ENSG00000037637	790.222	0.016652	0.442687	0.0376157	0.969994	0.999907	FBXO42
ENSG00000055070	935.125	0.093382	0.479702	0.194667	0.845654	0.999907	SZRD1
ENSG00000157191	2295.86	-0.0439443	0.411004	-0.106919	0.914853	0.999907	NECAP2
ENSG00000219481	333.124	0.585614	0.56691	1.03299	0.301607	0.999907	NBPF1
ENSG00000215908	615.821	0.758315	0.458482	1.65397	0.098134	0.999907	CROCCP2
ENSG00000058453	318.579	-0.0394583	0.651193	-0.0605939	0.951683	0.999907	CROCC
ENSG00000238142	220.456	-1.04534	0.838531	-1.24663	0.212534	0.999907	RP11-108M9.4
ENSG00000235241	31.4917	-1.85322	1.15605	-1.60306	0.108922	0.999907	RP11-108M9.5
ENSG00000117122	251.498	0.700429	0.779599	0.898448	0.368947	0.999907	MFAP2
ENSG00000159363	1091.53	0.358921	0.635942	0.564392	0.572487	0.999907	ATP13A2
ENSG00000117118	3257.1	0.398829	0.473942	0.841514	0.40006	0.999907	SDHB
ENSG00000179051	647.284	0.0713495	0.582466	0.122496	0.902506	0.999907	RCC2
ENSG00000074964	1205.73	0.297533	0.426184	0.698133	0.485094	0.999907	ARHGEF10L
ENSG00000159423	4742.9	0.0360947	0.470343	0.0767412	0.938829	0.999907	ALDH4A1
ENSG00000127481	2599.47	0.0920356	0.394903	0.233059	0.815716	0.999907	UBR4
ENSG00000127463	1158.02	-0.329187	0.574689	-0.572809	0.566774	0.999907	EMC1
ENSG00000053372	547.28	-0.212203	0.484288	-0.438176	0.661258	0.999907	MRTO4
ENSG00000053371	2802.16	0.153847	0.452052	0.340331	0.733608	0.999907	AKR7A2
ENSG00000040487	320.534	0.13637	0.535383	0.254714	0.798944	0.999907	PQLC2
ENSG00000077549	4663.43	0.146208	0.410921	0.355806	0.721986	0.999907	CAPZB
ENSG00000173436	1189.14	0.35833	0.438331	0.817487	0.41365	0.999907	MINOS1
ENSG00000226396	14.9398	0.618362	1.63736	0.377657	0.705685	0.999907	RPS14P3
ENSG00000158747	736.333	1.04528	0.707688	1.47704	0.139664	0.999907	NBL1
ENSG00000162542	638.814	-0.455801	0.522962	-0.871577	0.383439	0.999907	TMCO4
ENSG00000162545	885.117	0.67727	0.563255	1.20242	0.2292	0.999907	CAMK2N1
ENSG00000090432	1569.62	-0.104951	0.516578	-0.203166	0.839005	0.999907	MUL1
ENSG00000158825	575.4	-0.285649	0.691027	-0.413368	0.679337	0.999907	CDA
ENSG00000158828	1303.05	0.68355	0.718207	0.951745	0.341226	0.999907	PINK1
ENSG00000244038	6629.43	0.0684556	0.402615	0.170028	0.864989	0.999907	DDOST
ENSG00000117245	153.253	-0.751839	0.782799	-0.96045	0.336829	0.999907	KIF17
ENSG00000127483	3313.23	-0.0366279	0.4028	-0.0909331	0.927546	0.999907	HP1BP3
ENSG00000075151	1399.59	0.13505	0.510355	0.264621	0.791302	0.999907	EIF4G3
ENSG00000117298	3068.44	-0.2256	0.406969	-0.554341	0.579346	0.999907	ECE1
ENSG00000142794	244.797	1.57045	0.860535	1.82497	0.068006	0.999907	NBPF3
ENSG00000090686	1029.99	-0.104037	0.451546	-0.230402	0.817779	0.999907	USP48
ENSG00000142798	588.597	-0.0358726	0.464751	-0.0771868	0.938475	0.999907	HSPG2
ENSG00000218510	211.697	0.158703	0.639406	0.248204	0.803976	0.999907	LINC00339
ENSG00000070831	3058.05	-0.0849115	0.447701	-0.189661	0.849575	0.999907	CDC42
ENSG00000184677	558.077	-0.190338	0.468096	-0.406622	0.684286	0.999907	ZBTB40
ENSG00000159189	570.822	0.088608	0.935959	0.0946708	0.924576	0.999907	C1QC
ENSG00000173369	1926.62	0.287409	1.54516	0.186006	0.85244	0.999907	C1QB
ENSG00000004487	1190.66	-0.33007	0.522576	-0.631621	0.527635	0.999907	KDM1A
ENSG00000169641	1955.19	-0.266743	0.39267	-0.679305	0.496945	0.999907	LUZP1
ENSG00000125944	3480.94	-0.00825812	0.452771	-0.0182391	0.985448	0.999907	HNRNPR
ENSG00000125945	662.944	0.604989	0.781469	0.774169	0.438831	0.999907	ZNF436
ENSG00000204219	1040.68	0.274571	0.511743	0.536541	0.591585	0.999907	TCEA3
ENSG00000088280	446.732	-0.133857	1.57984	-0.0847285	0.932477	0.999907	ASAP3
ENSG00000117318	7899.64	-0.295168	0.509536	-0.579287	0.562395	0.999907	ID3
ENSG00000142676	6655.82	0.233283	0.52182	0.447056	0.654835	0.999907	RPL11
ENSG00000011007	917.316	-0.123393	0.656407	-0.187983	0.85089	0.999907	TCEB3
ENSG00000236810	27.8756	1.13252	1.04349	1.08532	0.277781	0.999907	TCEB3-AS1
ENSG00000057757	978.954	-0.37544	0.478588	-0.784476	0.432761	0.999907	PITHD1
ENSG00000011009	2136.51	0.10087	0.438482	0.230043	0.818058	0.999907	LYPLA2
ENSG00000117308	883.041	0.356133	0.726755	0.490032	0.624111	0.999907	GALE
ENSG00000117305	3656.82	0.0786026	0.419112	0.187546	0.851233	0.999907	HMGCL
ENSG00000179163	2309.41	0.0481621	0.420021	0.114666	0.90871	0.999907	FUCA1
ENSG00000189266	1909.62	-0.100651	0.456998	-0.220243	0.825682	0.999907	PNRC2
ENSG00000188529	2886.7	-0.197795	0.393648	-0.502467	0.615339	0.999907	SRSF10
ENSG00000001460	282.122	-0.396847	0.635391	-0.624572	0.532252	0.999907	STPG1
ENSG00000001461	1463.66	0.506875	0.658754	0.769445	0.441629	0.999907	NIPAL3
ENSG00000117602	393.172	0.00950356	0.901497	0.010542	0.991589	0.999907	RCAN3
ENSG00000133226	2370.39	0.103639	0.433358	0.239154	0.810987	0.999907	SRRM1
ENSG00000169504	8041.47	0.090256	0.405707	0.222466	0.823951	0.999907	CLIC4
ENSG00000117614	2243.87	-0.114932	0.447452	-0.256859	0.797288	0.999907	SYF2
ENSG00000117616	1699.08	-0.36172	0.474525	-0.762277	0.445895	0.999907	RSRP1
ENSG00000183726	4537.92	0.0737826	0.386668	0.190816	0.84867	0.999907	TMEM50A
ENSG00000204178	526.141	0.253767	0.60258	0.421134	0.673658	0.999907	TMEM57
ENSG00000157978	916.697	0.160082	0.476217	0.336154	0.736755	0.999907	LDLRAP1
ENSG00000117643	528.701	0.820752	0.548313	1.49687	0.134428	0.999907	MAN1C1
ENSG00000162430	1152.97	0.866057	0.569383	1.52104	0.128249	0.999907	SEPN1
ENSG00000117640	2545.14	0.209807	0.478635	0.438345	0.661136	0.999907	MTFR1L
ENSG00000182749	713.747	-0.0225909	0.639631	-0.0353186	0.971826	0.999907	PAQR7
ENSG00000117632	2164.91	0.282234	0.394794	0.714889	0.474677	0.999907	STMN1
ENSG00000158006	644.323	-0.290426	0.470996	-0.616621	0.537485	0.999907	PAFAH2
ENSG00000197245	397.334	0.601424	0.946517	0.635407	0.525163	0.999907	FAM110D
ENSG00000142684	11.4254	0.410135	1.53361	0.267432	0.789137	0.999907	ZNF593
ENSG00000142669	6490.69	0.29505	0.517671	0.569956	0.568708	0.999907	SH3BGRL3
ENSG00000158062	597.103	0.18819	0.507204	0.371035	0.710611	0.999907	UBXN11
ENSG00000169442	1336.08	0.943506	0.714436	1.32063	0.186624	0.999907	CD52
ENSG00000117682	937.295	0.167301	0.497546	0.336254	0.73668	0.999907	DHDDS
ENSG00000198830	2050.37	0.158497	0.446374	0.355077	0.722532	0.999907	HMGN2
ENSG00000117676	1323.25	0.430083	0.441497	0.974147	0.329983	0.999907	RPS6KA1
ENSG00000117713	1720.48	-0.072512	0.47438	-0.152857	0.878511	0.999907	ARID1A
ENSG00000060642	619.6	-0.30103	0.609725	-0.493714	0.621508	0.999907	PIGV
ENSG00000142751	618.489	0.268147	0.679852	0.39442	0.693271	0.999907	GPN2
ENSG00000198746	280.303	0.0806996	0.613417	0.131558	0.895334	0.999907	GPATCH3
ENSG00000090273	3200.77	-0.0294214	0.431285	-0.0682179	0.945612	0.999907	NUDC
ENSG00000253368	183.705	0.311263	0.937846	0.331891	0.739971	0.999907	TRNP1
ENSG00000090020	453.085	0.132745	0.629739	0.210794	0.833048	0.999907	SLC9A1
ENSG00000186501	1871.59	0.3618	0.470184	0.769486	0.441605	0.999907	TMEM222
ENSG00000241547	30.0495	0.777927	1.23576	0.629511	0.529015	0.999907	RP11-4K3__A.5
ENSG00000142765	170.685	1.16261	0.761375	1.52698	0.126765	0.999907	SYTL1
ENSG00000142733	1403.63	0.357892	0.644095	0.555652	0.578449	0.999907	MAP3K6
ENSG00000142748	4824.93	1.54566	0.754849	2.04765	0.0405946	0.999907	FCN3
ENSG00000158195	4431.66	0.0662263	0.4518	0.146583	0.883461	0.999907	WASF2
ENSG00000000938	625.282	-0.17865	0.742635	-0.240562	0.809894	0.999907	FGR
ENSG00000126709	1963.31	0.16667	0.645233	0.25831	0.796167	0.999907	IFI6
ENSG00000009780	533.028	-0.37807	0.502135	-0.752925	0.451495	0.999907	FAM76A
ENSG00000117758	1450.84	-0.00378467	0.464382	-0.00814991	0.993497	0.999907	STX12
ENSG00000117751	510.742	0.106076	0.517682	0.204905	0.837646	0.999907	PPP1R8
ENSG00000130775	330.301	0.382152	0.701822	0.544514	0.586088	0.999907	THEMIS2
ENSG00000117748	1450.29	0.135614	0.426398	0.318047	0.75045	0.999907	RPA2
ENSG00000158156	297.238	-0.0413639	0.758356	-0.0545441	0.956502	0.999907	XKR8
ENSG00000158161	571.209	-0.334666	0.475068	-0.70446	0.481146	0.999907	EYA3
ENSG00000228589	49.9951	0.130734	0.827849	0.15792	0.87452	0.999907	SPCS2P4
ENSG00000126698	3984.34	0.0414291	0.46428	0.0892332	0.928897	0.999907	DNAJC8
ENSG00000130770	6400.7	0.37366	0.482289	0.774764	0.438479	0.999907	ATPIF1
ENSG00000130766	780.253	-0.0195062	0.43472	-0.0448708	0.96421	0.999907	SESN2
ENSG00000130772	448.467	-0.993374	0.5649	-1.7585	0.0786632	0.999907	MED18
ENSG00000204138	2723.76	0.0644562	0.505601	0.127484	0.898557	0.999907	PHACTR4
ENSG00000242125	298.398	0.139276	0.610942	0.227969	0.81967	0.999907	SNHG3
ENSG00000180098	575.601	-0.15108	0.587667	-0.257084	0.797114	0.999907	TRNAU1AP
ENSG00000197989	111.104	0.0382584	0.671202	0.0569999	0.954545	0.999907	SNHG12
ENSG00000120656	709.478	0.347526	0.626541	0.554674	0.579118	0.999907	TAF12
ENSG00000162419	366.667	-0.0991805	0.596607	-0.166241	0.867967	0.999907	GMEB1
ENSG00000198492	2280.96	-0.0438071	0.449691	-0.0974159	0.922396	0.999907	YTHDF2
ENSG00000116350	1754.5	-0.161528	0.431723	-0.374148	0.708294	0.999907	SRSF4
ENSG00000116353	537.357	0.217142	0.477966	0.454304	0.64961	0.999907	MECR
ENSG00000162511	1620.95	0.0373042	0.685936	0.0543845	0.956629	0.999907	LAPTM5
ENSG00000162512	2148.02	0.15884	0.425891	0.372959	0.709179	0.999907	SDC3
ENSG00000134644	3069.14	-0.116344	0.400702	-0.290351	0.771548	0.999907	PUM1
ENSG00000060688	1324.1	-0.208572	0.503765	-0.414027	0.678855	0.999907	SNRNP40
ENSG00000121766	1031.79	0.254537	0.474623	0.536294	0.591756	0.999907	ZCCHC17
ENSG00000121769	1250.06	0.272047	0.866272	0.314043	0.753488	0.999907	FABP3
ENSG00000168528	950.876	-0.0574566	0.609961	-0.0941971	0.924953	0.999907	SERINC2
ENSG00000142910	14191.1	-0.248872	0.468904	-0.530752	0.595591	0.999907	TINAGL1
ENSG00000162517	2298.16	-0.00970518	0.428208	-0.0226646	0.981918	0.999907	PEF1
ENSG00000184007	3977.46	-0.0729264	0.434342	-0.167901	0.866661	0.999907	PTP4A2
ENSG00000121774	2830.9	0.219403	0.449902	0.487668	0.625785	0.999907	KHDRBS1
ENSG00000121775	191.801	0.273762	0.703659	0.389055	0.697236	0.999907	TMEM39B
ENSG00000025800	2663.83	-0.298865	0.534552	-0.559095	0.576097	0.999907	KPNA6
ENSG00000084652	3473.7	-0.108153	0.429105	-0.252043	0.801007	0.999907	TXLNA
ENSG00000160050	320.119	0.136998	0.709803	0.193009	0.846952	0.999907	CCDC28B
ENSG00000160055	322.733	0.0958715	0.496986	0.192906	0.847033	0.999907	TMEM234
ENSG00000084623	3841.91	0.0734998	0.402403	0.182652	0.855071	0.999907	EIF3I
ENSG00000220785	603.005	-0.416108	0.564093	-0.737657	0.460723	0.999907	MTMR9LP
ENSG00000183615	1538.27	-0.475876	0.472183	-1.00782	0.31354	0.999907	FAM167B
ENSG00000116478	2386.48	-0.154909	0.414291	-0.373912	0.70847	0.999907	HDAC1
ENSG00000175130	1643.31	-0.0819661	0.56483	-0.145116	0.884619	0.999907	MARCKSL1
ENSG00000225828	102.456	-0.281239	0.784229	-0.358618	0.719881	0.999907	FAM229A
ENSG00000160058	1856.92	-0.195567	0.444946	-0.439529	0.660278	0.999907	BSDC1
ENSG00000176261	706.156	0.0193859	0.654433	0.0296224	0.976368	0.999907	ZBTB8OS
ENSG00000162521	3305.71	-0.2744	0.485122	-0.56563	0.571646	0.999907	RBBP4
ENSG00000162522	766.539	0.30343	0.531908	0.570455	0.568369	0.999907	KIAA1522
ENSG00000134684	1023.72	-0.134264	0.529902	-0.253376	0.799978	0.999907	YARS
ENSG00000116497	366.82	-1.02901	0.613182	-1.67814	0.0933192	0.999907	S100PBP
ENSG00000121900	856.727	0.775852	0.585054	1.32612	0.1848	0.999907	TMEM54
ENSG00000116514	276.179	-0.902688	0.698617	-1.29211	0.19632	0.999907	RNF19B
ENSG00000004455	3306.01	0.377949	0.453227	0.833906	0.404334	0.999907	AK2
ENSG00000160094	997.703	-0.132373	0.538622	-0.245762	0.805866	0.999907	ZNF362
ENSG00000134686	1481.31	0.386932	0.623998	0.620085	0.535202	0.999907	PHC2
ENSG00000163866	1763.38	-0.388634	0.59138	-0.657164	0.511075	0.999907	SMIM12
ENSG00000187513	2614.94	0.267309	0.621846	0.429863	0.667295	0.999907	GJA4
ENSG00000243749	137.609	-0.0713771	0.644007	-0.110833	0.911749	0.999907	ZMYM6NB
ENSG00000163867	310.358	0.276583	0.570173	0.485086	0.627615	0.999907	ZMYM6
ENSG00000116560	3234.01	-0.148764	0.440713	-0.337552	0.735701	0.999907	SFPQ
ENSG00000146463	1172.54	-0.114657	0.51853	-0.22112	0.824999	0.999907	ZMYM4
ENSG00000142687	2181.89	0.190559	0.434262	0.43881	0.660799	0.999907	KIAA0319L
ENSG00000020129	507.982	-0.102273	0.532392	-0.192101	0.847663	0.999907	NCDN
ENSG00000126067	2843.34	0.310656	0.391809	0.792876	0.42785	0.999907	PSMB2
ENSG00000142686	642.578	-0.487305	0.465591	-1.04664	0.295267	0.999907	C1orf216
ENSG00000126070	635.719	-0.186267	0.464523	-0.400986	0.68843	0.999907	AGO3
ENSG00000116863	1376.87	-0.0198909	0.445046	-0.0446941	0.964351	0.999907	ADPRHL2
ENSG00000054116	2419.55	-0.241627	0.46952	-0.514625	0.606815	0.999907	TRAPPC3
ENSG00000116871	1600.05	0.105509	0.647677	0.162904	0.870594	0.999907	MAP7D1
ENSG00000054118	3756.43	-0.174576	0.399075	-0.437451	0.661785	0.999907	THRAP3
ENSG00000142694	2405.23	0.0549681	0.477666	0.115076	0.908385	0.999907	EVA1B
ENSG00000196182	1697.42	0.0978961	0.454986	0.215163	0.82964	0.999907	STK40
ENSG00000181817	1446.11	0.350771	0.481983	0.727765	0.466757	0.999907	LSM10
ENSG00000116885	365.077	0.329783	0.582647	0.566009	0.571388	0.999907	OSCP1
ENSG00000116898	1310.86	0.19387	0.476875	0.406543	0.684343	0.999907	MRPS15
ENSG00000233621	251.065	-0.325671	0.763233	-0.426699	0.669599	0.999907	LINC01137
ENSG00000163875	1522.19	0.189367	0.484291	0.391019	0.695783	0.999907	MEAF6
ENSG00000163879	486.391	-0.110325	0.726584	-0.15184	0.879313	0.999907	DNALI1
ENSG00000134697	977.962	-0.0324139	0.541425	-0.0598678	0.952261	0.999907	GNL2
ENSG00000196449	186.297	0.238516	0.679654	0.350937	0.725636	0.999907	YRDC
ENSG00000197982	2031.61	0.301815	0.459082	0.657431	0.510904	0.999907	C1orf122
ENSG00000188786	679.654	-0.33116	0.446448	-0.741765	0.45823	0.999907	MTF1
ENSG00000204084	298.594	-0.522435	0.667803	-0.782319	0.434027	0.999907	INPP5B
ENSG00000183431	1699.86	0.109926	0.426452	0.257768	0.796586	0.999907	SF3A3
ENSG00000183386	448.604	0.165356	0.52357	0.315824	0.752136	0.999907	FHL3
ENSG00000183520	756.149	-0.451116	0.520798	-0.866202	0.386379	0.999907	UTP11L
ENSG00000116954	608.54	-0.035647	0.517187	-0.0689249	0.945049	0.999907	RRAGC
ENSG00000214114	617.059	0.613464	0.465129	1.31891	0.187199	0.999907	MYCBP
ENSG00000174574	1948.02	-0.247181	0.527457	-0.468628	0.639336	0.999907	AKIRIN1
ENSG00000168653	4219.3	-0.208457	0.527531	-0.395156	0.692728	0.999907	NDUFS5
ENSG00000127603	7648.38	-0.531169	0.428225	-1.2404	0.214828	0.999907	MACF1
ENSG00000182109	68.4695	-0.586105	0.821777	-0.713217	0.475712	0.999907	PPIEL
ENSG00000090621	978.947	-0.457131	0.489438	-0.933993	0.350308	0.999907	PABPC4
ENSG00000084072	1177.75	-0.0517316	0.449714	-0.115032	0.90842	0.999907	PPIE
ENSG00000043514	393.004	0.408686	0.658678	0.620465	0.534952	0.999907	TRIT1
ENSG00000131236	7868.52	-0.0085388	0.419047	-0.0203767	0.983743	0.999907	CAP1
ENSG00000131238	3917.74	-0.198981	0.42191	-0.471621	0.637198	0.999907	PPT1
ENSG00000117000	526.289	-0.728993	0.477263	-1.52744	0.12665	0.999907	RLF
ENSG00000084073	1717.73	0.0111291	0.570018	0.0195242	0.984423	0.999907	ZMPSTE24
ENSG00000084070	1017.61	0.0768147	0.583419	0.131663	0.895251	0.999907	SMAP2
ENSG00000066136	1181.91	0.0176577	0.466785	0.0378283	0.969825	0.999907	NFYC
ENSG00000179862	1108.19	1.86175	1.88516	0.987583	0.323357	0.999907	CITED4
ENSG00000171793	371.45	-0.0383008	0.667766	-0.0573565	0.954261	0.999907	CTPS1
ENSG00000010803	834.534	-0.0595405	0.439552	-0.135457	0.89225	0.999907	SCMH1
ENSG00000127124	337.8	-0.353789	0.608811	-0.581114	0.561163	0.999907	HIVEP3
ENSG00000198815	983.306	0.0756662	0.446087	0.169622	0.865307	0.999907	FOXJ3
ENSG00000127125	2943.63	0.368453	0.411714	0.894925	0.370827	0.999907	PPCS
ENSG00000186409	262.832	-0.306608	0.575039	-0.533194	0.593899	0.999907	CCDC30
ENSG00000171960	155.763	0.225089	0.660269	0.340905	0.733175	0.999907	PPIH
ENSG00000065978	2732.51	0.229977	0.462785	0.496942	0.61923	0.999907	YBX1
ENSG00000117385	1193.84	0.457957	0.497214	0.921046	0.357026	0.999907	LEPRE1
ENSG00000164008	460.783	0.386066	0.545358	0.707913	0.478999	0.999907	C1orf50
ENSG00000177868	551.54	-0.137213	0.513653	-0.267131	0.789368	0.999907	CCDC23
ENSG00000164011	452.069	-0.107926	0.492906	-0.218959	0.826682	0.999907	ZNF691
ENSG00000117395	1336.27	0.213079	0.445801	0.477968	0.632673	0.999907	EBNA1BP2
ENSG00000066056	2095.94	0.093451	0.431292	0.216677	0.82846	0.999907	TIE1
ENSG00000066322	2026.25	0.247437	0.449554	0.550406	0.582041	0.999907	ELOVL1
ENSG00000159479	828.89	0.13563	0.449035	0.302048	0.762615	0.999907	MED8
ENSG00000198198	490.462	-0.57225	0.544237	-1.05147	0.293042	0.999907	SZT2
ENSG00000178922	206.494	0.130785	0.65914	0.198418	0.842718	0.999907	HYI
ENSG00000142949	1895.82	0.500104	0.417262	1.19854	0.230707	0.999907	PTPRF
ENSG00000066135	379.69	0.309662	0.509467	0.607815	0.54331	0.999907	KDM4A
ENSG00000126091	520.048	0.201873	0.501765	0.402325	0.687445	0.999907	ST3GAL3
ENSG00000117408	1147.84	0.222119	0.518077	0.428736	0.668115	0.999907	IPO13
ENSG00000117410	6037.85	0.0668738	0.468799	0.142649	0.886567	0.999907	ATP6V0B
ENSG00000117411	329.808	0.579916	0.6764	0.857357	0.391248	0.999907	B4GALT2
ENSG00000178028	1218.54	-0.03977	0.482308	-0.0824578	0.934283	0.999907	DMAP1
ENSG00000117419	1874.08	0.0315953	0.448835	0.0703939	0.94388	0.999907	ERI3
ENSG00000187147	1709.74	0.142598	0.657272	0.216955	0.828244	0.999907	RNF220
ENSG00000142937	8325.65	0.286757	0.466313	0.614945	0.538591	0.999907	RPS8
ENSG00000173846	533.991	-0.0652251	0.64015	-0.10189	0.918844	0.999907	PLK3
ENSG00000222009	167.33	0.607338	0.670563	0.905714	0.365087	0.999907	BTBD19
ENSG00000070785	880.378	0.157373	0.422648	0.372351	0.709631	0.999907	EIF2B3
ENSG00000126107	1128.48	0.242245	0.452061	0.535867	0.592051	0.999907	HECTD3
ENSG00000126088	4142.71	0.100718	0.458959	0.219449	0.8263	0.999907	UROD
ENSG00000132781	478.699	0.10747	0.637569	0.168562	0.866141	0.999907	MUTYH
ENSG00000132773	318.179	0.0787646	0.565424	0.139302	0.889212	0.999907	TOE1
ENSG00000117450	6960.52	0.345288	0.421852	0.818506	0.413068	0.999907	PRDX1
ENSG00000117448	8354.52	0.194567	0.572767	0.339696	0.734085	0.999907	AKR1A1
ENSG00000132780	1049.23	-0.200794	0.528982	-0.379585	0.704253	0.999907	NASP
ENSG00000159592	1675.87	-0.0219973	0.489045	-0.0449802	0.964123	0.999907	GPBP1L1
ENSG00000159596	399.424	0.196444	0.471781	0.416388	0.677126	0.999907	TMEM69
ENSG00000197429	490.927	-0.714803	0.586927	-1.21787	0.223272	0.999907	IPP
ENSG00000230896	41.6525	-0.666133	1.00392	-0.663531	0.50699	0.999907	RP11-767N6.7
ENSG00000086015	434.212	-0.237844	0.572156	-0.415697	0.677631	0.999907	MAST2
ENSG00000117461	1424	-0.0409555	0.602588	-0.067966	0.945813	0.999907	PIK3R3
ENSG00000117472	6184.79	0.300815	0.759774	0.395927	0.692159	0.999907	TSPAN1
ENSG00000085998	2744.13	-0.167246	0.493284	-0.339046	0.734575	0.999907	POMGNT1
ENSG00000132128	2506.86	-0.115232	0.417123	-0.276255	0.782352	0.999907	LRRC41
ENSG00000173660	2710.37	0.224976	0.49546	0.454074	0.649775	0.999907	UQCRH
ENSG00000117481	610.987	0.231688	0.606353	0.382101	0.702387	0.999907	NSUN4
ENSG00000079277	402.367	-0.372578	0.755482	-0.493166	0.621895	0.999907	MKNK1
ENSG00000142961	809.085	-0.287739	0.477127	-0.603065	0.546466	0.999907	MOB3C
ENSG00000123472	2272.98	0.13968	0.614092	0.227458	0.820068	0.999907	ATPAF1
ENSG00000159658	4268.2	-0.309925	0.42676	-0.726228	0.467699	0.999907	EFCAB14
ENSG00000186377	279.216	-0.414709	0.651182	-0.636856	0.524219	0.999907	CYP4X1
ENSG00000162366	22275.8	0.186372	0.512237	0.36384	0.715978	0.999907	PDZK1IP1
ENSG00000162368	2853.6	0.500764	0.459488	1.08983	0.275788	0.999907	CMPK1
ENSG00000132122	419.337	0.342643	0.470733	0.727892	0.46668	0.999907	SPATA6
ENSG00000185104	627.25	0.398236	0.600226	0.663476	0.507026	0.999907	FAF1
ENSG00000123080	408.296	0.137037	0.683318	0.200546	0.841054	0.999907	CDKN2C
ENSG00000123091	3449.91	-0.0921729	0.45227	-0.203801	0.838509	0.999907	RNF11
ENSG00000085832	1743.48	-0.0810467	0.421468	-0.192296	0.84751	0.999907	EPS15
ENSG00000117859	2124.89	-0.0471073	0.60123	-0.0783516	0.937548	0.999907	OSBPL9
ENSG00000078618	2023.65	-0.243486	0.468466	-0.519752	0.603236	0.999907	NRD1
ENSG00000117862	2063.06	0.307045	0.433614	0.708107	0.478879	0.999907	TXNDC12
ENSG00000198841	241.332	0.000357359	0.756627	0.000472306	0.999623	0.999907	KTI12
ENSG00000134717	901.72	-0.124991	0.447009	-0.279616	0.779772	0.999907	BTF3L4
ENSG00000157077	629.595	-0.0890416	0.596958	-0.149159	0.881428	0.999907	ZFYVE9
ENSG00000134748	1412.98	-0.0937627	0.469187	-0.199841	0.841605	0.999907	PRPF38A
ENSG00000134744	694.948	-0.256108	0.547598	-0.467693	0.640004	0.999907	ZCCHC11
ENSG00000116157	366.088	0.217059	0.68812	0.315437	0.75243	0.999907	GPX7
ENSG00000162377	503.901	-0.526435	0.519206	-1.01392	0.31062	0.999907	COA7
ENSG00000162378	1540.25	-0.235654	0.514611	-0.457926	0.647005	0.999907	ZYG11B
ENSG00000121310	2196.27	0.030174	0.566557	0.0532586	0.957526	0.999907	ECHDC2
ENSG00000116171	4387.9	0.00973035	0.423885	0.0229552	0.981686	0.999907	SCP2
ENSG00000162384	1264.05	0.00580663	0.489002	0.0118744	0.990526	0.999907	C1orf123
ENSG00000162385	298.678	0.392117	0.514423	0.762246	0.445913	0.999907	MAGOH
ENSG00000058799	724.873	0.0879588	0.502257	0.175127	0.86098	0.999907	YIPF1
ENSG00000081870	808.925	0.133934	0.494238	0.27099	0.786399	0.999907	HSPB11
ENSG00000116212	587.617	-0.286197	0.516398	-0.554218	0.579429	0.999907	LRRC42
ENSG00000116209	11656.9	0.0548701	0.447063	0.122735	0.902317	0.999907	TMEM59
ENSG00000116221	1939.38	0.219425	0.515074	0.426007	0.670103	0.999907	MRPL37
ENSG00000157216	685.872	-0.38392	0.478745	-0.801932	0.422592	0.999907	SSBP3
ENSG00000116133	1911.09	-0.168748	0.721488	-0.233889	0.815071	0.999907	DHCR24
ENSG00000162402	727.389	0.211291	0.478158	0.441886	0.658572	0.999907	USP24
ENSG00000162407	19387.7	-0.366717	0.481258	-0.761997	0.446062	0.999907	PPAP2B
ENSG00000162600	421.939	-0.319093	0.61785	-0.516457	0.605535	0.999907	OMA1
ENSG00000162601	414.602	-0.341574	0.480319	-0.71114	0.476998	0.999907	MYSM1
ENSG00000177606	1394.21	-0.133298	0.54804	-0.243226	0.80783	0.999907	JUN
ENSG00000172456	500.65	0.708121	0.768227	0.92176	0.356654	0.999907	FGGY
ENSG00000162599	3276.22	-0.122132	0.47007	-0.259818	0.795005	0.999907	NFIA
ENSG00000162604	1524.58	0.164875	0.582144	0.28322	0.777008	0.999907	TM2D1
ENSG00000132849	1405.73	-0.0465965	0.583047	-0.0799189	0.936302	0.999907	INADL
ENSG00000162607	1127.48	-0.604944	0.436161	-1.38697	0.16545	0.999907	USP1
ENSG00000116641	501.759	0.180247	0.625156	0.288323	0.773099	0.999907	DOCK7
ENSG00000088035	287.426	-0.895848	0.506057	-1.77025	0.0766856	0.999907	ALG6
ENSG00000142856	460.228	0.525042	0.740484	0.709053	0.478292	0.999907	ITGB3BP
ENSG00000079739	1303.83	-0.278576	0.554363	-0.502515	0.615305	0.999907	PGM1
ENSG00000162434	5385.96	-0.0371512	0.481204	-0.0772047	0.938461	0.999907	JAK1
ENSG00000213625	8591.34	0.373744	0.473465	0.78938	0.42989	0.999907	LEPROT
ENSG00000116678	601.783	-0.0107866	0.625061	-0.0172568	0.986232	0.999907	LEPR
ENSG00000152763	194.441	0.029266	0.606158	0.0482811	0.961492	0.999907	WDR78
ENSG00000198160	1616.88	-0.405478	0.409641	-0.989838	0.322253	0.999907	MIER1
ENSG00000142864	3664.75	-0.0643681	0.390255	-0.164939	0.868992	0.999907	SERBP1
ENSG00000116717	2709.97	0.636223	0.538984	1.18041	0.237836	0.999907	GADD45A
ENSG00000172380	5697.52	-0.00784756	0.414364	-0.0189388	0.98489	0.999907	GNG12
ENSG00000116729	1453.54	-0.255815	0.441937	-0.57885	0.56269	0.999907	WLS
ENSG00000066557	504.393	0.226182	0.568417	0.397916	0.690692	0.999907	LRRC40
ENSG00000116754	3747.41	0.00944575	0.413137	0.0228635	0.981759	0.999907	SRSF11
ENSG00000197568	250.424	0.0579765	0.537014	0.107961	0.914027	0.999907	HHLA3
ENSG00000132485	1900.51	-0.230064	0.466494	-0.493176	0.621888	0.999907	ZRANB2
ENSG00000254685	464.382	0.00599837	0.505386	0.0118689	0.99053	0.999907	FPGT
ENSG00000116791	5019.1	0.221305	0.582782	0.379739	0.704139	0.999907	CRYZ
ENSG00000162623	634.411	0.303735	0.459619	0.660839	0.508715	0.999907	TYW3
ENSG00000117054	3686.03	-0.000341182	0.51631	-0.000660808	0.999473	0.999907	ACADM
ENSG00000137955	680.16	-0.322155	0.477538	-0.674616	0.49992	0.999907	RABGGTB
ENSG00000230027	528.743	-2.63873	2.0367	-1.29559	0.195116	0.999907	RP11-550H2.2
ENSG00000184005	3733.35	0.335024	0.752628	0.445138	0.65622	0.999907	ST6GALNAC3
ENSG00000142892	1848.08	-0.26094	0.496846	-0.525193	0.599449	0.999907	PIGK
ENSG00000226084	14.8975	0.234129	1.50502	0.155565	0.876376	0.999907	RP4-706A16.3
ENSG00000154027	224.517	-0.234454	0.849571	-0.275968	0.782573	0.999907	AK5
ENSG00000036549	976.211	0.195763	0.492324	0.397629	0.690903	0.999907	ZZZ3
ENSG00000077254	1734.79	-0.183994	0.450783	-0.408164	0.683153	0.999907	USP33
ENSG00000180488	967.133	0.100965	0.576411	0.175161	0.860953	0.999907	FAM73A
ENSG00000162614	407.777	-0.560756	0.56907	-0.985389	0.324433	0.999907	NEXN
ENSG00000162613	1537.36	-0.184917	0.437509	-0.422658	0.672545	0.999907	FUBP1
ENSG00000162616	1106.1	-0.205092	0.569401	-0.360189	0.718706	0.999907	DNAJB4
ENSG00000137959	825.874	0.182462	0.772079	0.236326	0.81318	0.999907	IFI44L
ENSG00000137965	757.386	0.341622	0.579859	0.589147	0.555762	0.999907	IFI44
ENSG00000162618	1862.99	-0.201456	0.467797	-0.430649	0.666724	0.999907	ELTD1
ENSG00000117114	1431.33	-0.2721	0.490554	-0.554679	0.579114	0.999907	LPHN2
ENSG00000142875	1137.85	0.04689	0.495929	0.0945497	0.924672	0.999907	PRKACB
ENSG00000117133	482.317	-0.4233	0.509692	-0.830501	0.406256	0.999907	RPF1
ENSG00000174021	3815.29	0.142352	0.443547	0.320939	0.748256	0.999907	GNG5
ENSG00000117151	926.502	0.0154137	0.474894	0.0324572	0.974107	0.999907	CTBS
ENSG00000117155	735.136	-0.00650886	0.63879	-0.0101894	0.99187	0.999907	SSX2IP
ENSG00000055732	542.48	0.650471	0.599769	1.08454	0.278128	0.999907	MCOLN3
ENSG00000097096	316.09	0.384831	0.694329	0.55425	0.579408	0.999907	SYDE2
ENSG00000162642	703.401	-0.146265	0.458101	-0.319286	0.74951	0.999907	C1orf52
ENSG00000142867	676.711	0.0255247	0.459378	0.0555635	0.95569	0.999907	BCL10
ENSG00000153904	2540.03	0.131028	0.477008	0.274687	0.783557	0.999907	DDAH1
ENSG00000142871	1610.04	0.301135	0.749339	0.401868	0.687781	0.999907	CYR61
ENSG00000117174	737.121	-0.423065	0.549061	-0.770525	0.440989	0.999907	ZNHIT6
ENSG00000122417	684.1	-0.00291419	0.520246	-0.00560155	0.995531	0.999907	ODF2L
ENSG00000097033	3203.86	0.018005	0.418697	0.0430023	0.9657	0.999907	SH3GLB1
ENSG00000183291	4109	0.189002	0.427159	0.442462	0.658155	0.999907	SEP15
ENSG00000143013	774.992	-0.223627	0.438611	-0.509853	0.610154	0.999907	LMO4
ENSG00000065243	1225.07	0.0707367	0.430289	0.164393	0.869421	0.999907	PKN2
ENSG00000137947	658.519	-0.416077	0.617808	-0.673472	0.500647	0.999907	GTF2B
ENSG00000137944	848.865	0.474815	0.552479	0.859426	0.390106	0.999907	CCBL2
ENSG00000213516	477.159	0.0778461	0.518954	0.150006	0.88076	0.999907	RBMXL1
ENSG00000117226	1258.9	-0.0500084	0.621595	-0.0804517	0.935878	0.999907	GBP3
ENSG00000117228	1391.02	-0.177591	0.577521	-0.307505	0.758459	0.999907	GBP1
ENSG00000162645	1362.96	0.333278	0.475106	0.701481	0.483003	0.999907	GBP2
ENSG00000162654	3042.36	-0.410284	0.478525	-0.857393	0.391228	0.999907	GBP4
ENSG00000225492	105.88	-2.64445	1.19325	-2.21617	0.0266802	0.999907	GBP1P1
ENSG00000162664	819.453	-0.0466103	0.468482	-0.099492	0.920748	0.999907	ZNF326
ENSG00000122482	1344.86	-0.373759	0.430952	-0.867288	0.385784	0.999907	ZNF644
ENSG00000069702	7376.49	-0.238134	0.628458	-0.378918	0.704748	0.999907	TGFBR3
ENSG00000174842	200.504	0.267045	0.665541	0.401245	0.68824	0.999907	GLMN
ENSG00000122484	799.713	-0.44064	0.586239	-0.751639	0.452268	0.999907	RPAP2
ENSG00000067208	1217.92	-0.500374	0.597197	-0.837872	0.402103	0.999907	EVI5
ENSG00000122406	13281.5	-0.0596318	0.418311	-0.142554	0.886643	0.999907	RPL5
ENSG00000143033	760.661	0.139346	0.490581	0.284043	0.776378	0.999907	MTF2
ENSG00000117500	2937.63	0.0172563	0.518379	0.0332891	0.973444	0.999907	TMED5
ENSG00000223745	419.201	-0.0836743	0.624589	-0.133967	0.893429	0.999907	RP4-717I23.3
ENSG00000117505	1719.49	-0.549226	0.444991	-1.23424	0.217113	0.999907	DR1
ENSG00000137942	2282.73	-0.188171	0.606555	-0.310229	0.756387	0.999907	FNBP1L
ENSG00000137936	1265	-0.264142	0.47329	-0.558098	0.576778	0.999907	BCAR3
ENSG00000067334	1417.81	-0.0229586	0.428908	-0.0535279	0.957311	0.999907	DNTTIP2
ENSG00000023909	630.901	0.513487	0.473352	1.08479	0.278016	0.999907	GCLM
ENSG00000137962	4843.61	-0.0109988	0.482495	-0.0227957	0.981813	0.999907	ARHGAP29
ENSG00000117528	1534.88	0.197974	0.481082	0.411518	0.680693	0.999907	ABCD3
ENSG00000117525	2120.1	-0.113164	0.89129	-0.126966	0.898967	0.999907	F3
ENSG00000143036	919.242	0.0533689	0.576738	0.0925358	0.926272	0.999907	SLC44A3
ENSG00000117519	11110.3	0.187693	0.411125	0.456535	0.648005	0.999907	CNN3
ENSG00000172339	612.84	-0.143376	0.543774	-0.263669	0.792035	0.999907	ALG14
ENSG00000122481	91.908	0.0244815	0.956347	0.025599	0.979577	0.999907	RWDD3
ENSG00000188641	681.845	-0.795923	0.65825	-1.20915	0.226605	0.999907	DPYD
ENSG00000162627	1213.84	0.373241	0.541778	0.688917	0.490875	0.999907	SNX7
ENSG00000099260	493.396	0.0631742	0.483386	0.130691	0.89602	0.999907	PALMD
ENSG00000162688	729.744	0.198913	0.469074	0.424055	0.671526	0.999907	AGL
ENSG00000117620	979.394	0.19137	0.493217	0.388004	0.698013	0.999907	SLC35A3
ENSG00000156875	1979.93	-0.053977	0.487938	-0.110623	0.911916	0.999907	HIAT1
ENSG00000122435	298.07	-0.123889	0.650905	-0.190334	0.849048	0.999907	TRMT13
ENSG00000137992	1014.9	0.00677503	0.514015	0.0131806	0.989484	0.999907	DBT
ENSG00000137996	949.491	0.376787	0.578853	0.650919	0.515099	0.999907	RTCA
ENSG00000079335	1171.93	-0.298484	0.576749	-0.517528	0.604787	0.999907	CDC14A
ENSG00000162692	7263.94	-0.324662	0.773444	-0.419761	0.67466	0.999907	VCAM1
ENSG00000162694	556.044	0.172515	0.545442	0.316286	0.751786	0.999907	EXTL2
ENSG00000162695	1377.95	0.197975	0.428772	0.461727	0.644277	0.999907	SLC30A7
ENSG00000117543	384.355	0.195595	0.5996	0.326209	0.744266	0.999907	DPH5
ENSG00000233184	140.288	-0.0904851	0.825155	-0.109658	0.91268	0.999907	RP11-421L21.3
ENSG00000170989	1378.47	-0.38052	0.486196	-0.782647	0.433835	0.999907	S1PR1
ENSG00000183298	32.9212	0.206732	1.19078	0.173611	0.862171	0.999907	RP11-556K13.1
ENSG00000185946	437.617	0.052684	0.603033	0.087365	0.930381	0.999907	RNPC3
ENSG00000240038	86.8988	0.318971	0.80973	0.393922	0.693639	0.999907	AMY2B
ENSG00000198890	1232.11	0.279275	0.491836	0.567822	0.570156	0.999907	PRMT6
ENSG00000162631	3174.27	0.798222	0.739732	1.07907	0.280557	0.999907	NTNG1
ENSG00000224550	67.8678	0.040499	0.776338	0.0521667	0.958396	0.999907	RP11-270C12.3
ENSG00000134215	1466.18	0.602472	0.476449	1.2645	0.206049	0.999907	VAV3
ENSG00000085491	754.771	0.0842739	0.525906	0.160245	0.872688	0.999907	SLC25A24
ENSG00000134186	1369.57	-0.363704	0.466803	-0.779138	0.435898	0.999907	PRPF38B
ENSG00000116266	1454.41	-0.132333	0.471089	-0.280909	0.77878	0.999907	STXBP3
ENSG00000121940	359.689	0.193409	0.652791	0.296281	0.767016	0.999907	CLCC1
ENSG00000244716	12.8959	0.161874	1.43935	0.112463	0.910456	0.999907	RP11-20O24.4
ENSG00000197780	337.27	0.242985	0.620295	0.391725	0.695261	0.999907	TAF13
ENSG00000215717	1414.19	-0.321576	0.46103	-0.697516	0.48548	0.999907	TMEM167B
ENSG00000031698	3796.17	-0.193781	0.401627	-0.48249	0.629458	0.999907	SARS
ENSG00000143126	492.895	-0.0390604	0.603902	-0.0646799	0.948429	0.999907	CELSR2
ENSG00000134243	5196.33	0.446741	0.626356	0.713237	0.475699	0.999907	SORT1
ENSG00000143106	2356.34	0.4125	0.425393	0.969691	0.3322	0.999907	PSMA5
ENSG00000174151	426.206	0.366754	0.493929	0.742525	0.457769	0.999907	CYB561D1
ENSG00000065135	2215.39	0.235185	0.434147	0.541719	0.588012	0.999907	GNAI3
ENSG00000116337	826.977	0.199809	0.428944	0.465815	0.641348	0.999907	AMPD2
ENSG00000168765	835.077	-0.0790278	0.555205	-0.14234	0.886811	0.999907	GSTM4
ENSG00000213366	197.021	0.243922	0.716133	0.340611	0.733397	0.999907	GSTM2
ENSG00000134202	3494.8	-0.466074	0.559201	-0.833464	0.404583	0.999907	GSTM3
ENSG00000184371	1824.7	0.0696449	0.567281	0.12277	0.90229	0.999907	CSF1
ENSG00000168710	5333.04	0.10862	0.418378	0.259621	0.795156	0.999907	AHCYL1
ENSG00000143093	628.03	0.591427	0.541982	1.09123	0.275172	0.999907	STRIP1
ENSG00000116396	579.643	-0.461771	0.57271	-0.806291	0.420075	0.999907	KCNC4
ENSG00000168679	2866.84	0.27392	0.562023	0.487383	0.625987	0.999907	SLC16A4
ENSG00000134248	7670.64	0.152813	0.487329	0.313573	0.753845	0.999907	LAMTOR5
ENSG00000121931	336.782	-0.089699	0.640731	-0.139995	0.888664	0.999907	LRIF1
ENSG00000156171	1101.61	0.535891	0.414746	1.29209	0.196324	0.999907	DRAM2
ENSG00000134255	412.727	-0.591601	0.730778	-0.80955	0.418199	0.999907	CEPT1
ENSG00000162777	513.048	-0.453291	0.52582	-0.862064	0.388652	0.999907	DENND2D
ENSG00000116455	526.538	-0.131088	0.492975	-0.265911	0.790308	0.999907	WDR77
ENSG00000116459	4861.25	-0.142464	0.46079	-0.309174	0.75719	0.999907	ATP5F1
ENSG00000143110	395.774	0.693716	0.866014	0.801044	0.423106	0.999907	C1orf162
ENSG00000116473	2201.07	0.0719886	0.46718	0.154092	0.877537	0.999907	RAP1A
ENSG00000197852	272.888	0.161647	0.635788	0.254247	0.799304	0.999907	FAM212B
ENSG00000064703	579.129	-0.480181	0.449238	-1.06888	0.285125	0.999907	DDX20
ENSG00000143079	1286.86	0.19204	0.406597	0.47231	0.636706	0.999907	CTTNBP2NL
ENSG00000007341	240.537	-0.283925	0.584912	-0.485414	0.627383	0.999907	ST7L
ENSG00000116489	3785.63	0.0429748	0.463174	0.0927833	0.926076	0.999907	CAPZA1
ENSG00000155363	995.851	-0.216314	0.442342	-0.48902	0.624828	0.999907	MOV10
ENSG00000155366	8980.71	0.129686	0.523631	0.247668	0.804391	0.999907	RHOC
ENSG00000198799	590.516	-0.951372	0.572208	-1.66263	0.0963862	0.999907	LRIG2
ENSG00000081026	578.459	-0.147409	0.534379	-0.275851	0.782663	0.999907	MAGI3
ENSG00000116793	731.165	0.254415	0.512016	0.496888	0.619268	0.999907	PHTF1
ENSG00000081019	758.17	0.14453	0.628296	0.230035	0.818065	0.999907	RSBN1
ENSG00000134262	333.681	0.0596617	0.566228	0.105367	0.916085	0.999907	AP4B1
ENSG00000163349	1332.87	-0.0305552	0.508598	-0.0600773	0.952094	0.999907	HIPK1
ENSG00000116774	614.327	0.0538336	0.686153	0.0784571	0.937464	0.999907	OLFML3
ENSG00000197323	1056.99	-0.130365	0.554249	-0.23521	0.814046	0.999907	TRIM33
ENSG00000116752	1098.64	-0.0246355	0.469219	-0.0525032	0.958128	0.999907	BCAS2
ENSG00000213281	1196.22	0.286226	0.522648	0.547647	0.583935	0.999907	NRAS
ENSG00000009307	9550.41	0.0418742	0.419696	0.0997725	0.920525	0.999907	CSDE1
ENSG00000052723	941.78	-0.235706	0.492987	-0.478119	0.632566	0.999907	SIKE1
ENSG00000134198	2034.69	-0.213995	0.710323	-0.301265	0.763212	0.999907	TSPAN2
ENSG00000173218	867.372	-0.375659	0.582512	-0.644894	0.518996	0.999907	VANGL1
ENSG00000163399	8868.62	0.157751	0.566186	0.278619	0.780537	0.999907	ATP1A1
ENSG00000116815	1386.08	-0.0985864	0.563377	-0.174992	0.861086	0.999907	CD58
ENSG00000134247	482.236	0.136243	0.779428	0.174798	0.861238	0.999907	PTGFRN
ENSG00000198162	2076.07	-0.336056	0.535993	-0.626979	0.530673	0.999907	MAN1A2
ENSG00000231365	104.316	-0.323263	0.674323	-0.479389	0.631662	0.999907	RP11-418J17.1
ENSG00000092621	1433.38	0.112432	0.705502	0.159365	0.873382	0.999907	PHGDH
ENSG00000265808	1153.83	0.0560952	0.458737	0.122282	0.902676	0.999907	SEC22B
ENSG00000223804	107.685	-1.07149	0.818619	-1.3089	0.190568	0.999907	CH17-472G23.2
ENSG00000270231	74.7962	0.296326	0.795465	0.372519	0.709507	0.999907	NBPF8P
ENSG00000226067	41.3636	-1.24489	1.12925	-1.1024	0.270289	0.999907	LINC00869
ENSG00000171943	882.583	-0.503534	0.889634	-0.566001	0.571393	0.999907	SRGAP2C
ENSG00000232527	15.1407	-0.304724	1.4728	-0.2069	0.836088	0.999907	RP11-14N7.2
ENSG00000266338	195.538	0.118534	0.866496	0.136797	0.891191	0.999907	NBPF15
ENSG00000196369	372.475	0.238077	0.856767	0.277878	0.781106	0.999907	SRGAP2B
ENSG00000272419	43.1764	0.973606	1.09087	0.892504	0.372123	0.999907	RP11-403I13.8
ENSG00000162825	26.8468	-0.357892	1.1543	-0.310051	0.756522	0.999907	NBPF8
ENSG00000174827	3329.65	-0.0606287	0.642364	-0.0943838	0.924804	0.999907	PDZK1
ENSG00000265491	962.914	-0.186104	0.545184	-0.34136	0.732833	0.999907	RNF115
ENSG00000186141	600.036	0.0527053	0.514248	0.10249	0.918368	0.999907	POLR3C
ENSG00000131788	832.744	-0.420347	0.553896	-0.758892	0.447917	0.999907	PIAS3
ENSG00000131779	1185.65	0.237343	0.435721	0.544713	0.585951	0.999907	PEX11B
ENSG00000265241	1884.63	-0.127524	0.401635	-0.317511	0.750856	0.999907	RBM8A
ENSG00000234222	30.9845	0.948997	1.16781	0.812627	0.416432	0.999907	RP11-315I20.1
ENSG00000271601	1301.47	-0.138949	0.424768	-0.327118	0.743579	0.999907	LIX1L
ENSG00000121851	1605.76	-0.232124	0.505598	-0.459108	0.646156	0.999907	POLR3GL
ENSG00000265972	27603.8	-0.196789	0.426534	-0.461368	0.644535	0.999907	TXNIP
ENSG00000271425	63.0591	-0.449302	0.804846	-0.558247	0.576676	0.999907	NBPF10
ENSG00000131791	613.031	-0.0492994	0.510537	-0.0965638	0.923073	0.999907	PRKAB2
ENSG00000237188	119.593	0.201457	0.915367	0.220084	0.825806	0.999907	RP11-337C18.8
ENSG00000131778	617.497	0.469192	0.489325	0.958855	0.337632	0.999907	CHD1L
ENSG00000265107	6608.91	-0.400884	0.503461	-0.796257	0.425883	0.999907	GJA5
ENSG00000188092	155.253	0.215453	0.626628	0.343829	0.730975	0.999907	GPR89B
ENSG00000263956	282.986	-0.548832	0.502599	-1.09199	0.274838	0.999907	NBPF11
ENSG00000274020	60.1433	-1.19651	0.905261	-1.32173	0.186257	0.999907	LINC01138
ENSG00000270629	289.405	-0.278061	0.527126	-0.527503	0.597844	0.999907	NBPF14
ENSG00000178104	2252.44	-0.118037	0.73516	-0.16056	0.87244	0.999907	PDE4DIP
ENSG00000269713	144.326	-0.216347	0.793193	-0.272754	0.785042	0.999907	NBPF9
ENSG00000271383	169.756	0.0571716	0.647379	0.0883124	0.929628	0.999907	NBPF14
ENSG00000277147	85.7729	0.209913	0.753793	0.278476	0.780647	0.999907	LINC00869
ENSG00000184260	36.1186	0.511526	1.2649	0.4044	0.685919	0.999907	HIST2H2AC
ENSG00000178096	374.753	0.043384	0.562544	0.0771212	0.938527	0.999907	BOLA1
ENSG00000143368	1169.71	0.0566702	0.419693	0.135028	0.89259	0.999907	SF3B4
ENSG00000014914	691.013	-0.915482	0.743797	-1.23082	0.21839	0.999907	MTMR11
ENSG00000136631	1059	-0.0323623	0.476647	-0.0678956	0.945869	0.999907	VPS45
ENSG00000023902	2069.58	0.610318	0.613306	0.995129	0.319673	0.999907	PLEKHO1
ENSG00000143401	1332.28	0.0103987	0.438133	0.023734	0.981065	0.999907	ANP32E
ENSG00000117362	1387.58	0.0711263	0.420479	0.169155	0.865675	0.999907	APH1A
ENSG00000118292	672.603	-0.312655	0.63423	-0.492968	0.622035	0.999907	C1orf54
ENSG00000159208	144.877	-1.01894	1.03118	-0.988126	0.323091	0.999907	CIART
ENSG00000266472	2733.4	-0.147893	0.433532	-0.341136	0.733001	0.999907	MRPS21
ENSG00000117360	808.221	-0.174259	0.477631	-0.364839	0.715232	0.999907	PRPF3
ENSG00000163125	1012.9	0.144507	0.456834	0.316322	0.751758	0.999907	RPRD2
ENSG00000143374	667.166	-0.0118965	0.551488	-0.0215716	0.98279	0.999907	TARS2
ENSG00000143369	2858.48	1.04031	0.8321	1.25022	0.211221	0.999907	ECM1
ENSG00000143384	3498.33	-0.00775721	0.481394	-0.0161141	0.987143	0.999907	MCL1
ENSG00000143420	2652.22	-0.399083	0.403511	-0.989028	0.32265	0.999907	ENSA
ENSG00000143457	849.724	-0.0310166	0.598836	-0.0517948	0.958692	0.999907	GOLPH3L
ENSG00000163131	1987.47	0.199653	0.858593	0.232535	0.816123	0.999907	CTSS
ENSG00000143387	653.636	0.424855	0.651432	0.652186	0.514281	0.999907	CTSK
ENSG00000143437	1133.11	0.0123577	0.476967	0.0259089	0.97933	0.999907	ARNT
ENSG00000143379	378.89	-0.479873	0.479876	-0.999994	0.317313	0.999907	SETDB1
ENSG00000143418	2822.14	-0.290768	0.501539	-0.579752	0.562082	0.999907	CERS2
ENSG00000143412	494.714	0.948813	0.620675	1.52868	0.126344	0.999907	ANXA9
ENSG00000143409	864.525	-0.393408	0.536536	-0.733237	0.463414	0.999907	FAM63A
ENSG00000143363	824.671	-0.0592088	0.529606	-0.111798	0.910984	0.999907	PRUNE
ENSG00000143443	169.93	0.0836899	0.662509	0.126323	0.899477	0.999907	C1orf56
ENSG00000197622	508.608	-0.106873	0.604291	-0.176856	0.859621	0.999907	CDC42SE1
ENSG00000143458	844.072	-0.260027	0.462669	-0.562015	0.574106	0.999907	GABPB2
ENSG00000163156	901.756	0.221492	0.570165	0.388471	0.697668	0.999907	SCNM1
ENSG00000163159	907.525	-0.0152509	0.469902	-0.0324555	0.974109	0.999907	VPS72
ENSG00000143398	755.19	0.191416	0.593549	0.322494	0.747078	0.999907	PIP5K1A
ENSG00000159352	3906.33	-0.0958084	0.441046	-0.21723	0.828029	0.999907	PSMD4
ENSG00000143393	1598.48	-0.387939	0.416023	-0.932495	0.351081	0.999907	PI4KB
ENSG00000143390	968.495	0.0787536	0.54145	0.145449	0.884356	0.999907	RFX5
ENSG00000143416	2557.98	0.130166	0.589285	0.220887	0.82518	0.999907	SELENBP1
ENSG00000159377	2529.54	-0.032416	0.44993	-0.0720467	0.942565	0.999907	PSMB4
ENSG00000143442	1169.42	0.156569	0.463401	0.337869	0.735462	0.999907	POGZ
ENSG00000143376	2834.14	0.072323	0.537983	0.134433	0.89306	0.999907	SNX27
ENSG00000143436	690.358	-0.199206	0.478351	-0.416444	0.677085	0.999907	MRPL9
ENSG00000159445	614.486	-0.185066	0.577119	-0.320672	0.748459	0.999907	THEM4
ENSG00000197747	4548.52	0.464591	0.417586	1.11256	0.265896	0.999907	S100A10
ENSG00000163191	9398.31	0.204083	0.492478	0.414401	0.678581	0.999907	S100A11
ENSG00000163220	487.807	-0.36065	0.765954	-0.470851	0.637747	0.999907	S100A9
ENSG00000143546	703.875	-0.564211	0.734852	-0.767789	0.442612	0.999907	S100A8
ENSG00000197956	19542.4	0.260672	0.412229	0.632348	0.527159	0.999907	S100A6
ENSG00000196154	3836.78	0.782515	0.63413	1.234	0.217204	0.999907	S100A4
ENSG00000196754	684.315	0.0676022	0.784785	0.0861411	0.931354	0.999907	S100A2
ENSG00000188643	3784.77	0.5287	0.425605	1.24223	0.214151	0.999907	S100A16
ENSG00000189171	1156.61	0.235202	0.557266	0.422064	0.672978	0.999907	S100A13
ENSG00000160679	1565.48	0.032336	0.427016	0.0757255	0.939637	0.999907	CHTOP
ENSG00000143553	2318.52	0.207893	0.577642	0.3599	0.718922	0.999907	SNAPIN
ENSG00000143621	4646.74	-0.0342032	0.491805	-0.0695462	0.944555	0.999907	ILF2
ENSG00000169418	6743.31	-0.538758	0.59595	-0.904033	0.365978	0.999907	NPR1
ENSG00000143624	393.272	-0.452441	0.822316	-0.550203	0.58218	0.999907	INTS3
ENSG00000143554	597.922	0.210294	0.509339	0.412877	0.679697	0.999907	SLC27A3
ENSG00000143614	21.057	-0.565333	1.62763	-0.347336	0.728339	0.999907	GATAD2B
ENSG00000198837	734.962	0.331016	0.585121	0.565723	0.571582	0.999907	DENND4B
ENSG00000160741	667.598	-0.193626	0.467083	-0.414543	0.678476	0.999907	CRTC2
ENSG00000143570	4935.9	-0.227954	0.379985	-0.599902	0.548571	0.999907	SLC39A1
ENSG00000143543	4978.51	0.228687	0.513791	0.445097	0.65625	0.999907	JTB
ENSG00000143545	2973.31	0.0917059	0.452147	0.202823	0.839273	0.999907	RAB13
ENSG00000177954	11053.8	0.0118539	0.547414	0.0216543	0.982724	0.999907	RPS27
ENSG00000143549	4908.9	0.16034	0.403619	0.397255	0.691179	0.999907	TPM3
ENSG00000143612	6234.16	0.157368	0.436056	0.36089	0.718182	0.999907	C1orf43
ENSG00000143569	1261.93	-0.0725417	0.441634	-0.164257	0.869528	0.999907	UBAP2L
ENSG00000143575	2230.98	0.0483361	0.423	0.11427	0.909024	0.999907	HAX1
ENSG00000143515	648.843	-0.255463	0.471637	-0.541652	0.588058	0.999907	ATP8B2
ENSG00000160712	877.42	-0.175125	0.475059	-0.368638	0.712398	0.999907	IL6R
ENSG00000169291	1067.59	0.197303	0.476234	0.414298	0.678656	0.999907	SHE
ENSG00000160714	1174.55	-0.269897	0.460831	-0.585674	0.558095	0.999907	UBE2Q1
ENSG00000160710	4857.56	-0.273346	0.465807	-0.586823	0.557323	0.999907	ADAR
ENSG00000163344	2151.46	0.170673	0.426804	0.399886	0.68924	0.999907	PMVK
ENSG00000163346	2588.8	-0.618601	0.530043	-1.16708	0.243179	0.999907	PBXIP1
ENSG00000163348	837.073	-0.290339	0.479699	-0.605252	0.545012	0.999907	PYGO2
ENSG00000160691	1366.46	0.097932	0.448045	0.218576	0.82698	0.999907	SHC1
ENSG00000173207	274.697	0.0345241	0.567214	0.0608662	0.951466	0.999907	CKS1B
ENSG00000160688	1097.77	0.119503	0.650136	0.183812	0.854161	0.999907	FLAD1
ENSG00000160685	211.703	-0.0507975	0.572449	-0.0887371	0.929291	0.999907	ZBTB7B
ENSG00000143537	3666.87	-0.214006	0.577841	-0.370355	0.711118	0.999907	ADAM15
ENSG00000243364	112.063	-0.307074	0.720413	-0.426247	0.669928	0.999907	EFNA4
ENSG00000169242	2806.44	-0.47565	0.491517	-0.967719	0.333185	0.999907	EFNA1
ENSG00000169241	1048.35	-0.150408	0.437383	-0.343881	0.730936	0.999907	SLC50A1
ENSG00000179085	691.852	0.284666	0.621612	0.457948	0.64699	0.999907	DPM3
ENSG00000163463	210.516	0.537539	0.582135	0.923392	0.355803	0.999907	KRTCAP2
ENSG00000185499	960.795	-0.139574	0.73592	-0.189659	0.849577	0.999907	MUC1
ENSG00000169231	344.52	-0.383509	0.753653	-0.508867	0.610846	0.999907	THBS3
ENSG00000173171	304.423	0.108596	0.542321	0.200243	0.84129	0.999907	MTX1
ENSG00000177628	314.43	0.0189651	0.737425	0.025718	0.979482	0.999907	GBA
ENSG00000160767	22.2786	-0.0119894	1.25264	-0.00957136	0.992363	0.999907	FAM189B
ENSG00000116521	1186.12	0.174892	0.534114	0.327443	0.743333	0.999907	SCAMP3
ENSG00000176444	244.295	-0.212448	0.553613	-0.383748	0.701165	0.999907	CLK2
ENSG00000160752	1586.41	-0.0674477	0.485378	-0.138959	0.889482	0.999907	FDPS
ENSG00000160753	691.544	-0.160569	0.550715	-0.291565	0.77062	0.999907	RUSC1
ENSG00000116539	2317.19	-0.372749	0.406253	-0.917528	0.358866	0.999907	ASH1L
ENSG00000125459	165.002	0.478426	0.637591	0.750364	0.453035	0.999907	MSTO1
ENSG00000163374	667.152	0.231709	0.534558	0.433459	0.664681	0.999907	YY1AP1
ENSG00000132676	1568.24	0.306921	0.407698	0.752813	0.451562	0.999907	DAP3
ENSG00000116580	742.72	-0.175349	0.56583	-0.309896	0.75664	0.999907	GON4L
ENSG00000132718	1201.43	-0.314863	0.484221	-0.650246	0.515533	0.999907	SYT11
ENSG00000143622	842.918	0.132663	0.511049	0.259589	0.795181	0.999907	RIT1
ENSG00000132680	530.725	0.65421	0.655777	0.997611	0.318468	0.999907	KIAA0907
ENSG00000116584	498.407	-0.322623	0.572075	-0.563952	0.572787	0.999907	ARHGEF2
ENSG00000163479	4412.87	0.18471	0.484266	0.381422	0.70289	0.999907	SSR2
ENSG00000160803	277.277	-0.48723	0.645605	-0.754689	0.450436	0.999907	UBQLN4
ENSG00000116586	1668.06	0.431345	0.591703	0.728989	0.466008	0.999907	LAMTOR2
ENSG00000160789	10910.9	-0.194333	0.46057	-0.42194	0.673069	0.999907	LMNA
ENSG00000160785	1067.03	0.315428	0.465836	0.677121	0.498329	0.999907	SLC25A44
ENSG00000260238	11.3716	-1.48094	1.73093	-0.855575	0.392233	0.999907	PMF1-BGLAP
ENSG00000160783	568.031	0.263859	0.464945	0.567505	0.570371	0.999907	PMF1
ENSG00000198952	2118.86	-0.209405	0.453768	-0.461481	0.644454	0.999907	SMG5
ENSG00000198715	1369.27	0.422013	0.426769	0.988857	0.322733	0.999907	C1orf85
ENSG00000163468	4702.71	0.0388927	0.405093	0.0960093	0.923513	0.999907	CCT3
ENSG00000116604	634.026	-0.573716	0.500602	-1.14605	0.251774	0.999907	MEF2D
ENSG00000163382	3807.68	0.0194472	0.580463	0.0335029	0.973274	0.999907	APOA1BP
ENSG00000160818	493.802	0.258598	0.484435	0.533814	0.59347	0.999907	GPATCH4
ENSG00000132688	8641.33	0.0899767	0.658174	0.136707	0.891263	0.999907	NES
ENSG00000143319	545.892	0.274509	0.483659	0.567567	0.570329	0.999907	ISG20L2
ENSG00000143303	391.483	0.301154	0.576088	0.522756	0.601144	0.999907	RRNAD1
ENSG00000143314	2026.58	0.0629709	0.497935	0.126464	0.899364	0.999907	MRPL24
ENSG00000143321	2474.62	0.198142	0.501293	0.395261	0.69265	0.999907	HDGF
ENSG00000143294	823.635	-0.539845	0.446053	-1.21027	0.226175	0.999907	PRCC
ENSG00000187800	1167.6	-0.94643	0.483403	-1.95785	0.050248	0.999907	PEAR1
ENSG00000132694	789.007	-0.033612	0.47463	-0.0708173	0.943543	0.999907	ARHGEF11
ENSG00000117036	551.561	-0.209208	0.575331	-0.363631	0.716134	0.999907	ETV3
ENSG00000183853	2365.86	-0.220823	0.654431	-0.337428	0.735794	0.999907	KIRREL
ENSG00000163563	495.115	-0.0377431	0.656211	-0.0575167	0.954134	0.999907	MNDA
ENSG00000163565	1781.94	-0.362471	0.529012	-0.685184	0.493228	0.999907	IFI16
ENSG00000158716	1560.74	0.701712	0.462618	1.51683	0.12931	0.999907	DUSP23
ENSG00000213085	240.674	-0.855049	1.15309	-0.741528	0.458373	0.999907	CFAP45
ENSG00000158710	9062.47	0.0716971	0.427981	0.167524	0.866958	0.999907	TAGLN2
ENSG00000143315	516.121	-0.271947	0.451566	-0.602232	0.54702	0.999907	PIGM
ENSG00000162729	1082.4	-0.115361	0.482325	-0.239176	0.810969	0.999907	IGSF8
ENSG00000162734	6684.48	-0.285945	0.541257	-0.528299	0.597292	0.999907	PEA15
ENSG00000132716	1425.82	0.333785	0.44142	0.756162	0.449552	0.999907	DCAF8
ENSG00000162735	2071.98	-0.225472	0.467059	-0.482748	0.629275	0.999907	PEX19
ENSG00000122218	4152.85	-0.157053	0.512105	-0.306681	0.759086	0.999907	COPA
ENSG00000162736	2922.69	0.00809435	0.520268	0.0155581	0.987587	0.999907	NCSTN
ENSG00000158769	1353.1	-0.580969	0.463239	-1.25415	0.209789	0.999907	F11R
ENSG00000215845	1411.4	0.0266185	0.589928	0.0451216	0.96401	0.999907	TSTD1
ENSG00000158773	458.161	0.0473504	0.628807	0.0753019	0.939975	0.999907	USF1
ENSG00000143256	692.423	0.0925192	0.456479	0.20268	0.839385	0.999907	PFDN2
ENSG00000158793	768.3	0.14006	0.559969	0.250122	0.802493	0.999907	NIT1
ENSG00000158796	899.469	-0.432429	0.484353	-0.892799	0.371965	0.999907	DEDD
ENSG00000143222	2407.76	0.181897	0.496733	0.366186	0.714226	0.999907	UFC1
ENSG00000143258	466.14	0.0758923	0.625748	0.121283	0.903467	0.999907	USP21
ENSG00000143224	667.602	-0.443385	0.53305	-0.83179	0.405528	0.999907	PPOX
ENSG00000158850	1031.68	-0.626094	0.635304	-0.985503	0.324377	0.999907	B4GALT3
ENSG00000158864	4889	0.177029	0.467082	0.379011	0.70468	0.999907	NDUFS2
ENSG00000158869	1738.45	0.236012	0.801319	0.294529	0.768354	0.999907	FCER1G
ENSG00000143252	2597.87	0.0778713	0.444372	0.175239	0.860892	0.999907	SDHC
ENSG00000143226	435.4	0.332088	0.920684	0.360697	0.718326	0.999907	FCGR2A
ENSG00000203747	779.497	-0.128528	0.802495	-0.16016	0.872755	0.999907	FCGR3A
ENSG00000081721	504.702	0.254207	0.505165	0.503216	0.614813	0.999907	DUSP12
ENSG00000118217	1703.26	-0.505497	0.684689	-0.738287	0.46034	0.999907	ATF6
ENSG00000152332	2003.74	-0.289677	0.478699	-0.605133	0.545091	0.999907	UHMK1
ENSG00000117143	545.587	-0.182044	0.649347	-0.280349	0.77921	0.999907	UAP1
ENSG00000162733	837.803	-0.207873	0.457815	-0.454054	0.64979	0.999907	DDR2
ENSG00000132196	234.36	0.136899	0.770932	0.177575	0.859056	0.999907	HSD17B7
ENSG00000143248	2605.38	-0.231337	0.779379	-0.296822	0.766602	0.999907	RGS5
ENSG00000185630	3668.65	-0.0703385	0.461406	-0.152444	0.878837	0.999907	PBX1
ENSG00000143198	4435.03	0.183286	0.411873	0.445006	0.656316	0.999907	MGST3
ENSG00000143149	4103.48	0.251514	0.434299	0.579127	0.562503	0.999907	ALDH9A1
ENSG00000143183	3200.3	0.022729	0.427168	0.0532086	0.957566	0.999907	TMCO1
ENSG00000143179	438.195	0.467514	0.476891	0.980337	0.32692	0.999907	UCK2
ENSG00000143157	996.058	-0.537036	0.531393	-1.01062	0.312199	0.999907	POGK
ENSG00000152382	494.248	-0.471807	0.548338	-0.860432	0.389551	0.999907	TADA1
ENSG00000143190	558.563	-0.834394	0.516128	-1.61664	0.105956	0.999907	POU2F1
ENSG00000143162	3514.33	0.466923	0.40449	1.15435	0.248357	0.999907	CREG1
ENSG00000198771	1094.6	-0.0540749	0.475963	-0.113612	0.909546	0.999907	RCSD1
ENSG00000197965	2573.28	-0.264034	0.446245	-0.59168	0.554065	0.999907	MPZL1
ENSG00000143158	3838.16	0.452338	0.415425	1.08886	0.276217	0.999907	MPC2
ENSG00000143164	1358.3	-0.0820765	0.489335	-0.167731	0.866795	0.999907	DCAF6
ENSG00000143155	1161.89	0.206842	0.437133	0.473179	0.636085	0.999907	TIPRL
ENSG00000213064	1423.41	0.00227229	0.551396	0.00412097	0.996712	0.999907	SFT2D2
ENSG00000143153	6687.21	-0.190064	0.571263	-0.332709	0.739354	0.999907	ATP1B1
ENSG00000143156	429.047	-0.267269	0.565123	-0.472939	0.636256	0.999907	NME7
ENSG00000117475	754.102	0.18154	0.46707	0.388678	0.697514	0.999907	BLZF1
ENSG00000171806	316.368	0.110068	0.559699	0.196656	0.844096	0.999907	METTL18
ENSG00000075945	1153.16	-0.0388904	0.5362	-0.0725296	0.94218	0.999907	KIFAP3
ENSG00000120370	214.382	-0.474615	0.6466	-0.734016	0.462939	0.999907	GORAB
ENSG00000117523	4590.6	0.0154101	0.409617	0.0376207	0.96999	0.999907	PRRC2C
ENSG00000117533	761.16	0.218469	0.64888	0.336687	0.736353	0.999907	VAMP4
ENSG00000010165	767.576	-0.0392185	0.447158	-0.0877059	0.93011	0.999907	METTL13
ENSG00000197959	383.01	-1.36677	0.56437	-2.42177	0.0154452	0.999907	DNM3
ENSG00000230630	353.453	-1.54929	0.594743	-2.60498	0.00918807	0.999907	DNM3OS
ENSG00000135845	896.976	-0.322156	0.449088	-0.717356	0.473154	0.999907	PIGC
ENSG00000094975	1149.89	0.369823	0.517171	0.715088	0.474555	0.999907	SUCO
ENSG00000117592	4906.95	-0.0987264	0.412326	-0.239438	0.810766	0.999907	PRDX6
ENSG00000076321	665.955	0.282289	0.497291	0.567653	0.57027	0.999907	KLHL20
ENSG00000117593	529.571	0.0413419	0.438198	0.0943453	0.924835	0.999907	DARS2
ENSG00000234741	1198.67	-0.219588	0.533863	-0.411318	0.680839	0.999907	GAS5
ENSG00000135870	1197	-0.350904	0.428718	-0.818497	0.413074	0.999907	RC3H1
ENSG00000152061	1279.57	-0.303519	0.549916	-0.551937	0.580991	0.999907	RABGAP1L
ENSG00000116161	2184.33	0.217434	0.419569	0.518232	0.604296	0.999907	CACYBP
ENSG00000120333	1191.32	0.144416	0.422152	0.342093	0.732281	0.999907	MRPS14
ENSG00000235750	1732.86	0.149615	0.732577	0.204231	0.838173	0.999907	KIAA0040
ENSG00000143207	848.906	0.333904	0.613488	0.544272	0.586255	0.999907	RFWD2
ENSG00000242193	507.14	0.230341	0.612495	0.37607	0.706865	0.999907	RP11-568K15.1
ENSG00000075391	842.739	0.0120097	0.475204	0.0252728	0.979837	0.999907	RASAL2
ENSG00000116199	1116.6	-0.233323	0.696136	-0.335169	0.737498	0.999907	FAM20B
ENSG00000186283	1114.53	0.0401681	0.465247	0.0863373	0.931198	0.999907	TOR3A
ENSG00000143322	646.85	-0.495891	0.488971	-1.01415	0.310511	0.999907	ABL2
ENSG00000057252	854.72	0.095534	0.539367	0.177122	0.859412	0.999907	SOAT1
ENSG00000116218	48228.8	0.395412	0.871614	0.453655	0.650077	0.999907	NPHS2
ENSG00000169905	1990.76	-0.0557113	0.418714	-0.133053	0.894151	0.999907	TOR1AIP2
ENSG00000143337	1971.21	-0.00472919	0.449833	-0.0105132	0.991612	0.999907	TOR1AIP1
ENSG00000135837	2367.63	-0.195125	0.469864	-0.41528	0.677937	0.999907	CEP350
ENSG00000116260	1335.48	0.0854995	0.599485	0.142621	0.886589	0.999907	QSOX1
ENSG00000230124	910.256	0.437556	0.468613	0.933726	0.350445	0.999907	LHX4-AS1
ENSG00000143324	808.544	0.071943	0.453858	0.158514	0.874052	0.999907	XPR1
ENSG00000135823	607.385	-0.372026	0.490902	-0.757841	0.448546	0.999907	STX6
ENSG00000153029	821.319	-0.281542	0.675666	-0.416688	0.676906	0.999907	MR1
ENSG00000162783	625.463	-0.0543217	0.570663	-0.0951906	0.924163	0.999907	IER5
ENSG00000135821	8033.42	-0.292405	0.473824	-0.617116	0.537158	0.999907	GLUL
ENSG00000135828	753.329	-0.00444809	0.585109	-0.00760216	0.993934	0.999907	RNASEL
ENSG00000143333	462.092	-0.664928	0.789267	-0.842463	0.399529	0.999907	RGS16
ENSG00000135829	2727.48	-0.545725	0.503026	-1.08488	0.277974	0.999907	DHX9
ENSG00000135862	2602.67	0.129332	0.544955	0.237327	0.812403	0.999907	LAMC1
ENSG00000116698	1041.89	-0.0594672	0.512296	-0.11608	0.907589	0.999907	SMG7
ENSG00000162704	4903.36	-0.229466	0.448266	-0.511896	0.608724	0.999907	ARPC5
ENSG00000143344	2791.56	0.067395	0.634869	0.106156	0.915459	0.999907	RGL1
ENSG00000198860	840.223	0.193916	0.467983	0.414365	0.678607	0.999907	TSEN15
ENSG00000116667	807.963	-0.76889	0.698893	-1.10016	0.271265	0.999907	C1orf21
ENSG00000116406	1019.99	-0.785434	0.588985	-1.33354	0.182355	0.999907	EDEM3
ENSG00000135842	659.585	0.612388	0.536279	1.14192	0.253487	0.999907	FAM129A
ENSG00000121481	429.153	-0.335153	0.517198	-0.648016	0.516974	0.999907	RNF2
ENSG00000121486	537.084	0.0614538	0.540553	0.113687	0.909486	0.999907	TRMT1L
ENSG00000116668	232.808	0.672328	0.571435	1.17656	0.239371	0.999907	SWT1
ENSG00000116679	3873.21	0.162799	0.561763	0.289801	0.771969	0.999907	IVNS1ABP
ENSG00000047410	3298.02	-0.526744	0.380172	-1.38554	0.165888	0.999907	TPR
ENSG00000157181	791.146	-0.014812	0.550192	-0.0269216	0.978522	0.999907	C1orf27
ENSG00000116741	1650.43	-1.26473	0.600188	-2.10723	0.0350979	0.999907	RGS2
ENSG00000116750	979.904	-0.174123	0.467829	-0.372193	0.709749	0.999907	UCHL5
ENSG00000116747	3664.78	0.0945098	0.449449	0.210279	0.83345	0.999907	TROVE2
ENSG00000272579	408.059	0.246186	0.56354	0.436856	0.662216	0.999907	RP11-101E13.5
ENSG00000023572	319.351	-0.00339872	0.659843	-0.0051508	0.99589	0.999907	GLRX2
ENSG00000134371	1482.04	-0.434637	0.477351	-0.910519	0.362549	0.999907	CDC73
ENSG00000000971	2461.88	-0.618374	0.602818	-1.0258	0.304984	0.999907	CFH
ENSG00000177888	623.203	0.397164	0.465976	0.852329	0.394032	0.999907	ZBTB41
ENSG00000213047	673.198	-0.398494	0.508927	-0.783009	0.433622	0.999907	DENND1B
ENSG00000151414	3959.38	0.17388	0.649749	0.26761	0.788999	0.999907	NEK7
ENSG00000162702	1075.2	-0.138126	0.492993	-0.280178	0.779341	0.999907	ZNF281
ENSG00000118197	438.659	-0.158444	0.515387	-0.307427	0.758519	0.999907	DDX59
ENSG00000118200	1510.5	-0.319584	0.431524	-0.740595	0.458939	0.999907	CAMSAP2
ENSG00000116857	3850.16	0.0805082	0.49773	0.161751	0.871502	0.999907	TMEM9
ENSG00000118194	3096.41	-0.567482	1.4486	-0.391745	0.695247	0.999907	TNNT2
ENSG00000159166	1402.05	0.544275	0.569384	0.955903	0.339121	0.999907	LAD1
ENSG00000174307	2288.53	0.160993	0.511901	0.314501	0.75314	0.999907	PHLDA3
ENSG00000159176	9306.47	-0.116057	0.515436	-0.225162	0.821854	0.999907	CSRP1
ENSG00000134369	1576.51	-0.206474	0.518149	-0.398484	0.690273	0.999907	NAV1
ENSG00000198700	1731.08	-0.0448801	0.444389	-0.100993	0.919556	0.999907	IPO9
ENSG00000198892	707.546	0.073727	0.539792	0.136584	0.891359	0.999907	SHISA4
ENSG00000134375	2001.52	0.178036	0.398177	0.447128	0.654783	0.999907	TIMM17A
ENSG00000176393	1664.98	0.104599	0.463523	0.22566	0.821466	0.999907	RNPEP
ENSG00000163435	1557.37	0.506712	0.816809	0.620355	0.535024	0.999907	ELF3
ENSG00000143862	303.071	0.00207851	0.539573	0.00385213	0.996926	0.999907	ARL8A
ENSG00000143851	711.429	-0.119441	0.714583	-0.167148	0.867254	0.999907	PTPN7
ENSG00000077157	744.374	-1.28118	0.43979	-2.91317	0.00357778	0.999907	PPP1R12B
ENSG00000236439	280.711	0.0415161	0.636672	0.0652081	0.948008	0.999907	RP11-175B9.3
ENSG00000117139	1082.84	-0.00477614	0.458765	-0.0104109	0.991693	0.999907	KDM5B
ENSG00000183155	504.702	-0.321828	0.464438	-0.69294	0.488347	0.999907	RABIF
ENSG00000117153	868.576	0.0503181	0.597312	0.0842408	0.932865	0.999907	KLHL12
ENSG00000159346	4293.59	0.15319	0.458465	0.334137	0.738276	0.999907	ADIPOR1
ENSG00000159348	2280.32	0.277508	0.488464	0.568123	0.569951	0.999907	CYB5R1
ENSG00000163444	1097.74	0.00522235	0.443117	0.0117855	0.990597	0.999907	TMEM183A
ENSG00000163485	2415.13	-0.354651	0.887793	-0.399475	0.689543	0.999907	ADORA1
ENSG00000133048	5506.29	0.189955	1.45975	0.130128	0.896465	0.999907	CHI3L1
ENSG00000159388	1500.03	-1.06532	0.521755	-2.0418	0.0411713	0.999907	BTG2
ENSG00000188783	1726.82	-0.418573	0.544003	-0.769431	0.441637	0.999907	PRELP
ENSG00000058668	2335.6	-0.417428	0.453649	-0.920156	0.357491	0.999907	ATP2B4
ENSG00000058673	1831.55	-0.26486	0.470524	-0.562905	0.5735	0.999907	ZC3H11A
ENSG00000182004	1218.66	0.109022	0.472231	0.230866	0.817419	0.999907	SNRPE
ENSG00000143842	977.935	-0.513376	0.457287	-1.12265	0.261584	0.999907	SOX13
ENSG00000143845	1711.96	0.476093	0.526743	0.903843	0.366078	0.999907	ETNK2
ENSG00000158615	1225.17	-0.114853	0.489138	-0.234807	0.814359	0.999907	PPP1R15B
ENSG00000198625	847.11	0.130126	0.558492	0.232996	0.815765	0.999907	MDM4
ENSG00000163531	4167.3	0.134177	0.790271	0.169787	0.865178	0.999907	NFASC
ENSG00000117222	655.31	-0.063819	0.595957	-0.107087	0.91472	0.999907	RBBP5
ENSG00000133059	2818.37	0.205813	0.424644	0.484672	0.627909	0.999907	DSTYK
ENSG00000117266	400.919	0.323349	0.662909	0.487773	0.625711	0.999907	CDK18
ENSG00000158711	873.975	-0.411655	0.498852	-0.825204	0.409256	0.999907	ELK4
ENSG00000069275	4690.29	-0.0277859	0.414133	-0.0670943	0.946507	0.999907	NUCKS1
ENSG00000117280	2604.17	0.421084	0.574162	0.73339	0.463321	0.999907	RAB29
ENSG00000133065	736.781	-0.382854	0.530119	-0.722204	0.470169	0.999907	SLC41A1
ENSG00000263961	625.609	0.0910985	0.592411	0.153776	0.877786	0.999907	C1orf186
ENSG00000266028	1839.83	0.262473	0.627275	0.418433	0.67563	0.999907	SRGAP2
ENSG00000263528	301.09	-0.482448	0.766647	-0.629296	0.529156	0.999907	IKBKE
ENSG00000266094	650.914	-0.389009	0.604783	-0.643221	0.520081	0.999907	RASSF5
ENSG00000143486	1136.67	-0.0890141	0.488015	-0.1824	0.855269	0.999907	EIF2D
ENSG00000162889	433.837	-0.116328	0.47751	-0.243615	0.807529	0.999907	MAPKAPK2
ENSG00000162894	149.065	0.138713	0.923271	0.150241	0.880575	0.999907	FAIM3
ENSG00000162896	13805.4	0.583573	0.870551	0.670349	0.502636	0.999907	PIGR
ENSG00000196352	1326.57	-0.481831	0.524643	-0.918398	0.35841	0.999907	CD55
ENSG00000117335	8282.93	-0.106707	0.425066	-0.251036	0.801786	0.999907	CD46
ENSG00000174059	6787.36	-0.280514	0.411976	-0.680898	0.495936	0.999907	CD34
ENSG00000076356	738.748	-1.41374	0.558744	-2.53021	0.0113996	0.999907	PLXNA2
ENSG00000008118	783.771	-0.979738	0.518092	-1.89105	0.0586178	0.999907	CAMK1G
ENSG00000123689	2052.03	-0.045275	0.711199	-0.0636601	0.949241	0.999907	G0S2
ENSG00000117595	621.483	-0.0719209	0.567986	-0.126624	0.899238	0.999907	IRF6
ENSG00000203706	87.0097	0.474374	0.845487	0.561066	0.574753	0.999907	SERTAD4-AS1
ENSG00000234004	5.03595	0.622977	2.39576	0.260033	0.794839	0.999907	RP11-543B16.1
ENSG00000117625	948.757	-0.0538255	0.43587	-0.12349	0.901719	0.999907	RCOR3
ENSG00000082512	423.417	0.471887	0.581286	0.811797	0.416908	0.999907	TRAF5
ENSG00000153363	197.893	-0.361526	0.546174	-0.661925	0.508019	0.999907	LINC00467
ENSG00000170385	1221.98	0.267554	0.596211	0.448757	0.653607	0.999907	SLC30A1
ENSG00000123684	1063.78	-0.0141656	0.523272	-0.0270712	0.978403	0.999907	LPGAT1
ENSG00000066027	1440.8	-0.135672	0.437695	-0.309969	0.756585	0.999907	PPP2R5A
ENSG00000117691	3375.92	0.565259	0.593541	0.95235	0.34092	0.999907	NENF
ENSG00000117697	1014.87	-0.217672	0.42487	-0.512326	0.608423	0.999907	NSL1
ENSG00000203705	465.671	-0.221421	0.644284	-0.34367	0.731094	0.999907	TATDN3
ENSG00000198468	107.976	0.60856	0.840821	0.723769	0.469208	0.999907	FLVCR1-AS1
ENSG00000174606	721.224	0.189208	0.484222	0.390747	0.695984	0.999907	ANGEL2
ENSG00000136643	511.442	-0.250524	0.579629	-0.432214	0.665586	0.999907	RPS6KC1
ENSG00000143499	1253.84	-0.2405	0.550611	-0.436788	0.662265	0.999907	SMYD2
ENSG00000152104	3791.29	-0.652516	0.49358	-1.32201	0.186166	0.999907	PTPN14
ENSG00000136636	1135.11	0.423614	0.659005	0.642809	0.520348	0.999907	KCTD3
ENSG00000092978	381.149	0.248621	0.614167	0.40481	0.685617	0.999907	GPATCH2
ENSG00000067533	504.058	-0.554488	0.497428	-1.11471	0.264975	0.999907	RRP15
ENSG00000143353	1395.68	0.156941	0.547142	0.286838	0.774237	0.999907	LYPLAL1
ENSG00000136628	2184.73	-1.4488	0.486525	-2.97785	0.00290277	0.999907	EPRS
ENSG00000162813	569.523	-0.112832	0.466364	-0.241939	0.808827	0.999907	BPNT1
ENSG00000067704	2583.36	-0.0105507	0.510793	-0.0206555	0.98352	0.999907	IARS2
ENSG00000118873	1536.51	0.00720804	0.397838	0.018118	0.985545	0.999907	RAB3GAP2
ENSG00000162817	3881.42	-0.00954633	0.479968	-0.0198895	0.984132	0.999907	C1orf115
ENSG00000117791	1399.67	0.225675	0.615228	0.366815	0.713757	0.999907	MARC2
ENSG00000136630	494.368	-0.658005	0.678758	-0.969426	0.332333	0.999907	HLX
ENSG00000154305	1692.76	-0.0558908	0.402956	-0.138702	0.889685	0.999907	MIA3
ENSG00000186063	473.161	0.0389977	0.50609	0.0770569	0.938578	0.999907	AIDA
ENSG00000162819	2449.79	-0.187252	0.746738	-0.250759	0.802	0.999907	BROX
ENSG00000154309	442.662	0.17774	0.644325	0.275854	0.78266	0.999907	DISP1
ENSG00000187554	145.744	0.48626	0.997426	0.487515	0.625894	0.999907	TLR5
ENSG00000162909	11795.7	0.00668076	0.600224	0.0111304	0.991119	0.999907	CAPN2
ENSG00000143514	913.768	-0.332136	0.676299	-0.491109	0.623349	0.999907	TP53BP2
ENSG00000272645	49.507	-0.0679366	0.969965	-0.0700403	0.944162	0.999907	RP11-504P24.8
ENSG00000143756	797.448	0.407617	0.558865	0.729366	0.465778	0.999907	FBXO28
ENSG00000143753	2074.32	0.236379	0.514031	0.459854	0.645621	0.999907	DEGS1
ENSG00000143748	298.687	-0.0809513	0.724344	-0.111758	0.911015	0.999907	NVL
ENSG00000143771	2302.02	-0.0769307	0.45602	-0.1687	0.866032	0.999907	CNIH4
ENSG00000162923	1357.85	0.0259574	0.471622	0.0550384	0.956108	0.999907	WDR26
ENSG00000143786	100.86	0.268962	0.91981	0.292411	0.769973	0.999907	CNIH3
ENSG00000143815	1065.21	0.022318	0.655826	0.0340304	0.972853	0.999907	LBR
ENSG00000154380	1546.3	-0.315852	0.475675	-0.664008	0.506685	0.999907	ENAH
ENSG00000143742	7136.41	-0.0900935	0.387208	-0.232675	0.816014	0.999907	SRP9
ENSG00000143819	708.157	-0.0944972	0.513881	-0.183889	0.8541	0.999907	EPHX1
ENSG00000242861	131.427	-0.157722	0.993448	-0.158763	0.873856	0.999907	RP11-285F7.2
ENSG00000196187	1240.64	0.455834	0.580653	0.785036	0.432432	0.999907	TMEM63A
ENSG00000143811	813.445	-0.00419608	0.448193	-0.00936223	0.99253	0.999907	PYCR2
ENSG00000143751	638.458	-0.0399218	0.551542	-0.0723821	0.942298	0.999907	SDE2
ENSG00000163041	3598.63	0.205795	0.416902	0.493628	0.621569	0.999907	H3F3A
ENSG00000182827	1313.66	0.0240383	0.46872	0.051285	0.959098	0.999907	ACBD3
ENSG00000143799	2102.68	0.302288	0.392395	0.770365	0.441083	0.999907	PARP1
ENSG00000143772	828.217	-0.199429	0.526955	-0.378454	0.705093	0.999907	ITPKB
ENSG00000143801	1111.99	0.337445	0.561643	0.600817	0.547962	0.999907	PSEN2
ENSG00000163050	1227.34	-0.176411	0.455306	-0.387457	0.698418	0.999907	ADCK3
ENSG00000143776	3427.36	-0.3219	0.414281	-0.777008	0.437154	0.999907	CDC42BPA
ENSG00000143740	1018.97	-0.0234446	0.484369	-0.0484024	0.961396	0.999907	SNAP47
ENSG00000081692	419.835	0.097043	0.515632	0.188202	0.850718	0.999907	JMJD4
ENSG00000143761	15610.7	-0.0553483	0.388851	-0.142338	0.886813	0.999907	ARF1
ENSG00000143793	612.149	-0.165248	0.625053	-0.264375	0.791491	0.999907	C1orf35
ENSG00000162910	1851.62	0.0623294	0.483545	0.128901	0.897436	0.999907	MRPL55
ENSG00000143774	10591.5	0.100854	0.529095	0.190615	0.848827	0.999907	GUK1
ENSG00000181873	515.234	-0.195765	0.488228	-0.40097	0.688442	0.999907	IBA57
ENSG00000154358	538.278	-0.631965	0.549947	-1.14914	0.250499	0.999907	OBSCN
ENSG00000154370	418.686	0.111298	0.583862	0.190624	0.84882	0.999907	TRIM11
ENSG00000168159	1173.87	0.460817	0.690585	0.667285	0.50459	0.999907	RNF187
ENSG00000234975	115.394	0.493768	0.779995	0.633039	0.526708	0.999907	FTH1P2
ENSG00000116574	385.65	-0.238587	0.607805	-0.392538	0.694661	0.999907	RHOU
ENSG00000168118	1348.74	-0.14686	0.404811	-0.362786	0.716765	0.999907	RAB4A
ENSG00000069248	814.33	-0.210308	0.629004	-0.33435	0.738115	0.999907	NUP133
ENSG00000143641	859.097	-0.134428	0.469568	-0.286281	0.774663	0.999907	GALNT2
ENSG00000135775	778.197	-0.173286	0.587783	-0.294813	0.768137	0.999907	COG2
ENSG00000119280	3217.42	-0.416033	0.661826	-0.628614	0.529602	0.999907	C1orf198
ENSG00000143643	214.664	0.103554	0.613963	0.168666	0.86606	0.999907	TTC13
ENSG00000173409	814.303	-0.178815	0.49814	-0.358964	0.719622	0.999907	ARV1
ENSG00000182118	3571.37	0.153472	0.860964	0.178256	0.858522	0.999907	FAM89A
ENSG00000143633	270.33	-0.121931	0.607399	-0.200743	0.8409	0.999907	C1orf131
ENSG00000116906	1125.47	-0.663626	0.477619	-1.38945	0.164697	0.999907	GNPAT
ENSG00000116903	420.435	0.185803	0.606284	0.306461	0.759254	0.999907	EXOC8
ENSG00000010072	337.653	-0.486782	0.663512	-0.733645	0.463165	0.999907	SPRTN
ENSG00000135766	1540.42	0.412356	0.516745	0.797988	0.424878	0.999907	EGLN1
ENSG00000116918	1153	-0.361761	0.423321	-0.854577	0.392785	0.999907	TSNAX
ENSG00000116991	689.561	-0.353837	0.609712	-0.580335	0.561689	0.999907	SIPA1L2
ENSG00000135778	1076.15	0.165532	0.453948	0.364651	0.715372	0.999907	NTPCR
ENSG00000231663	35.2155	-0.127105	1.10287	-0.115249	0.908248	0.999907	RP5-827C21.4
ENSG00000168275	548.089	0.447829	0.550427	0.813603	0.415872	0.999907	COA6
ENSG00000059588	392.227	0.342167	0.537265	0.636869	0.52421	0.999907	TARBP1
ENSG00000168264	2093.52	-0.353795	0.450052	-0.78612	0.431797	0.999907	IRF2BP2
ENSG00000173726	2541.25	-0.0449878	0.46365	-0.0970296	0.922703	0.999907	TOMM20
ENSG00000054267	2334.62	-0.325612	0.410453	-0.7933	0.427603	0.999907	ARID4B
ENSG00000152904	1098.08	0.15121	0.550012	0.274921	0.783377	0.999907	GGPS1
ENSG00000116957	374.976	-0.449495	0.487574	-0.9219	0.356581	0.999907	TBCE
ENSG00000162885	165.782	0.00413403	0.669609	0.0061738	0.995074	0.999907	B3GALNT2
ENSG00000143669	716.945	-1.02746	0.669753	-1.53408	0.125009	0.999907	LYST
ENSG00000116962	1713.88	0.193871	0.569007	0.340719	0.733315	0.999907	NID1
ENSG00000077585	1147.89	0.0228242	0.407276	0.0560412	0.955309	0.999907	GPR137B
ENSG00000116977	1791.46	-0.682365	0.728612	-0.936527	0.349002	0.999907	LGALS8
ENSG00000116984	1558.68	-0.0110682	0.423089	-0.0261605	0.979129	0.999907	MTR
ENSG00000237991	23.8357	-0.0302192	1.36186	-0.0221896	0.982297	0.999907	RPL35P1
ENSG00000133019	1060.95	-0.377109	0.450157	-0.837729	0.402183	0.999907	CHRM3
ENSG00000233355	336.754	-1.19839	0.757408	-1.58223	0.113598	0.999907	CHRM3-AS2
ENSG00000091483	1204.5	0.400278	0.51967	0.770254	0.44115	0.999907	FH
ENSG00000054277	226.867	1.00929	0.979883	1.03001	0.303007	0.999907	OPN3
ENSG00000143702	93.3111	-0.574574	0.976108	-0.588638	0.556104	0.999907	CEP170
ENSG00000054282	424.06	0.445962	0.500476	0.891075	0.372889	0.999907	SDCCAG8
ENSG00000117020	68.1781	0.24201	1.04352	0.231916	0.816603	0.999907	AKT3
ENSG00000035687	687.331	0.0399923	0.460647	0.0868176	0.930816	0.999907	ADSS
ENSG00000121644	1016.05	-0.24186	0.676416	-0.357561	0.720672	0.999907	DESI2
ENSG00000203667	120.234	0.388745	0.666038	0.583669	0.559443	0.999907	COX20
ENSG00000153187	6601.94	-0.0331433	0.388144	-0.0853892	0.931952	0.999907	HNRNPU
ENSG00000203666	405.636	-0.820349	0.641392	-1.27901	0.200892	0.999907	EFCAB2
ENSG00000185420	390.359	0.493125	0.527735	0.934418	0.350088	0.999907	SMYD3
ENSG00000162852	668.501	-0.211566	0.599906	-0.352664	0.72434	0.999907	CNST
ENSG00000143653	1499.49	-0.00799741	0.479468	-0.0166798	0.986692	0.999907	SCCPDH
ENSG00000153207	750.459	-0.560597	0.532546	-1.05267	0.292491	0.999907	AHCTF1
ENSG00000196418	270.26	-0.822975	1.05016	-0.783667	0.433236	0.999907	ZNF124
ENSG00000259865	373.216	-0.252274	0.552418	-0.456671	0.647907	0.999907	RP11-488L18.10
ENSG00000227671	183.286	0.0455134	0.67707	0.067221	0.946406	0.999907	MIR3916
ENSG00000162714	790.075	0.0250051	0.614521	0.0406905	0.967543	0.999907	ZNF496
ENSG00000175137	564.413	0.244466	0.514503	0.47515	0.63468	0.999907	SH3BP5L
ENSG00000171161	675.199	0.0658701	0.627596	0.104956	0.916411	0.999907	ZNF672
ENSG00000171163	369.382	-0.319237	0.73979	-0.431524	0.666087	0.999907	ZNF692
ENSG00000185220	120.988	-0.797363	0.977884	-0.815396	0.414845	0.999907	PGBD2
ENSG00000035115	1406.59	-0.572152	0.554875	-1.03114	0.302477	0.999907	SH3YL1
ENSG00000143727	2360.86	-0.172984	0.403599	-0.428605	0.668211	0.999907	ACP1
ENSG00000151353	1714.77	-0.386445	0.739054	-0.522891	0.60105	0.999907	TMEM18
ENSG00000130508	2108.85	0.460858	0.652165	0.706659	0.479778	0.999907	PXDN
ENSG00000171853	334.509	0.304287	0.502749	0.605246	0.545016	0.999907	TRAPPC12
ENSG00000182551	1719.38	-0.116572	0.543027	-0.21467	0.830024	0.999907	ADI1
ENSG00000171865	572.644	0.364467	0.517646	0.704085	0.48138	0.999907	RNASEH1
ENSG00000234171	281.089	1.08365	0.550713	1.96772	0.0491008	0.999907	RNASEH1-AS1
ENSG00000171863	4885.73	0.181668	0.522392	0.347761	0.728019	0.999907	RPS7
ENSG00000134326	387.177	-0.136501	0.935231	-0.145954	0.883957	0.999907	CMPK2
ENSG00000151692	864.939	-0.322975	0.535387	-0.603256	0.546339	0.999907	RNF144A
ENSG00000115738	3645.94	0.0849125	0.534025	0.159005	0.873665	0.999907	ID2
ENSG00000134313	2256.29	-0.053162	0.430114	-0.1236	0.901632	0.999907	KIDINS220
ENSG00000143797	987.154	0.635211	0.567238	1.11983	0.262785	0.999907	MBOAT2
ENSG00000151693	303.46	0.896718	0.785887	1.14103	0.253859	0.999907	ASAP2
ENSG00000119185	2515.85	-0.0607862	0.438418	-0.138649	0.889728	0.999907	ITGB1BP1
ENSG00000119203	850.026	0.0623206	0.442755	0.140757	0.888062	0.999907	CPSF3
ENSG00000134330	1086.86	0.0500799	0.458976	0.109112	0.913114	0.999907	IAH1
ENSG00000134308	5821.18	0.303368	0.428808	0.70747	0.479275	0.999907	YWHAQ
ENSG00000115750	452.461	-0.370747	0.571503	-0.648723	0.516517	0.999907	TAF1B
ENSG00000260077	220.641	-0.229395	0.617895	-0.371252	0.71045	0.999907	RP11-254F7.2
ENSG00000172059	837.175	0.49959	0.583784	0.855779	0.39212	0.999907	KLF11
ENSG00000115756	2064.25	0.547556	0.456118	1.20047	0.229957	0.999907	HPCAL1
ENSG00000115758	1322.13	0.513303	0.666053	0.770664	0.440906	0.999907	ODC1
ENSG00000115761	355.808	-0.0340828	0.50448	-0.0675602	0.946136	0.999907	NOL10
ENSG00000143870	5508.68	0.0864598	0.396904	0.217836	0.827557	0.999907	PDIA6
ENSG00000162976	1559.6	-0.566953	0.48268	-1.1746	0.240157	0.999907	PQLC3
ENSG00000134318	3513.88	-0.624283	0.541007	-1.15393	0.24853	0.999907	ROCK2
ENSG00000169016	274.971	-0.999623	0.644939	-1.54995	0.121153	0.999907	E2F6
ENSG00000134324	872.391	0.099847	0.550636	0.18133	0.856108	0.999907	LPIN1
ENSG00000071575	3696.14	-0.573637	0.521167	-1.10068	0.271037	0.999907	TRIB2
ENSG00000151779	961.475	-0.26751	0.434927	-0.61507	0.538509	0.999907	NBAS
ENSG00000079785	2685.07	-0.220121	0.41253	-0.533587	0.593628	0.999907	DDX1
ENSG00000163029	614.3	-0.467449	0.531792	-0.879009	0.379397	0.999907	SMC6
ENSG00000170745	260.8	0.00940964	0.692309	0.0135917	0.989156	0.999907	KCNS3
ENSG00000183891	226.998	0.0592074	0.59174	0.100056	0.9203	0.999907	TTC32
ENSG00000132031	422.38	0.362277	0.850693	0.425861	0.670209	0.999907	MATN3
ENSG00000068697	16386.7	0.020265	0.378755	0.0535043	0.95733	0.999907	LAPTM4A
ENSG00000055917	1492.34	-0.304708	0.483792	-0.629832	0.528805	0.999907	PUM2
ENSG00000143878	2564.61	-0.2076	0.412537	-0.503228	0.614804	0.999907	RHOB
ENSG00000118960	1125.04	-0.320701	0.541039	-0.59275	0.553348	0.999907	HS1BP3
ENSG00000260396	134.202	-0.819061	0.667536	-1.22699	0.219826	0.999907	AC012065.7
ENSG00000118961	576.285	0.053246	0.740025	0.0719516	0.94264	0.999907	C2orf43
ENSG00000173960	805.722	-0.261562	0.432739	-0.604433	0.545555	0.999907	UBXN2A
ENSG00000119782	301.202	0.471828	0.82383	0.572724	0.566831	0.999907	FKBP1B
ENSG00000115128	2076.36	0.0490558	0.411275	0.119277	0.905056	0.999907	SF3B6
ENSG00000219626	378.845	-0.253332	0.629871	-0.402196	0.68754	0.999907	FAM228B
ENSG00000115129	760.587	0.412344	0.56536	0.729348	0.465789	0.999907	TP53I3
ENSG00000198399	2110.05	-0.0920981	0.479814	-0.191945	0.847785	0.999907	ITSN2
ENSG00000084676	1571.72	0.0200187	0.468835	0.0426988	0.965942	0.999907	NCOA1
ENSG00000184924	792.769	0.281915	0.558951	0.504365	0.614005	0.999907	PTRHD1
ENSG00000138031	562.419	-0.475407	0.5223	-0.91022	0.362707	0.999907	ADCY3
ENSG00000119772	458.732	0.807055	0.498336	1.6195	0.10534	0.999907	DNMT3A
ENSG00000138101	212.924	0.106095	0.692022	0.153312	0.878152	0.999907	DTNB
ENSG00000143970	955.217	-0.541281	0.408935	-1.32364	0.185623	0.999907	ASXL2
ENSG00000084733	4067.22	0.250823	0.410397	0.61117	0.541087	0.999907	RAB10
ENSG00000084754	5851.39	-0.0294155	0.408482	-0.0720119	0.942592	0.999907	HADHA
ENSG00000138029	4702.18	-0.136964	0.441928	-0.309924	0.756619	0.999907	HADHB
ENSG00000213699	1458.08	0.588761	0.453868	1.29721	0.19456	0.999907	SLC35F6
ENSG00000119777	1632.49	0.119419	0.422284	0.282792	0.777336	0.999907	TMEM214
ENSG00000084693	1019.04	0.333478	0.438849	0.759891	0.44732	0.999907	AGBL5
ENSG00000228474	4693.62	0.25176	0.477732	0.526992	0.598199	0.999907	OST4
ENSG00000138080	1621.49	0.450459	0.53623	0.840048	0.400881	0.999907	EMILIN1
ENSG00000138030	3036.28	0.172758	0.651219	0.265285	0.79079	0.999907	KHK
ENSG00000138073	1910.05	0.0780116	0.456507	0.170888	0.864312	0.999907	PREB
ENSG00000138074	475.664	-0.475794	0.656546	-0.724693	0.468641	0.999907	SLC5A6
ENSG00000138085	5881.62	0.219679	0.476953	0.460587	0.645095	0.999907	ATRAID
ENSG00000084774	428.71	-0.00561057	0.508413	-0.0110355	0.991195	0.999907	CAD
ENSG00000115204	1899.26	-0.0205078	0.441556	-0.0464444	0.962956	0.999907	MPV17
ENSG00000115207	991.322	-0.0105503	0.467613	-0.022562	0.982	0.999907	GTF3C2
ENSG00000234072	55.3926	-0.122972	0.88926	-0.138286	0.890015	0.999907	AC074117.10
ENSG00000115211	1268.02	0.177283	0.492423	0.360022	0.718831	0.999907	EIF2B4
ENSG00000115234	4697.34	-0.116066	0.40707	-0.285126	0.775547	0.999907	SNX17
ENSG00000163795	328.297	-0.305795	0.509517	-0.600167	0.548395	0.999907	ZNF513
ENSG00000115241	2078.52	-0.0889679	0.409664	-0.217173	0.828074	0.999907	PPM1G
ENSG00000115216	2760.36	0.21474	0.397818	0.539796	0.589338	0.999907	NRBP1
ENSG00000138002	437.408	-0.297342	0.611161	-0.48652	0.626599	0.999907	IFT172
ENSG00000115226	416.405	0.287066	0.649919	0.441695	0.65871	0.999907	FNDC4
ENSG00000243943	646.399	-0.211442	0.491671	-0.430048	0.667161	0.999907	ZNF512
ENSG00000176714	203.62	-1.05289	0.58168	-1.81008	0.0702838	0.999907	CCDC121
ENSG00000198522	1085.64	0.156036	0.493428	0.316228	0.75183	0.999907	GPN1
ENSG00000119760	814.643	0.126098	0.577834	0.218225	0.827254	0.999907	SUPT7L
ENSG00000163798	966.176	0.253226	0.457024	0.554076	0.579527	0.999907	SLC4A1AP
ENSG00000243147	2454.4	0.0634189	0.46819	0.135456	0.892252	0.999907	MRPL33
ENSG00000158019	1259.02	0.300051	0.522996	0.573716	0.56616	0.999907	BRE
ENSG00000075426	1870.18	-0.269551	0.660974	-0.407809	0.683414	0.999907	FOSL2
ENSG00000213639	5544.6	-0.111859	0.438841	-0.254896	0.798803	0.999907	PPP1CB
ENSG00000171103	311.216	-0.174649	0.652724	-0.267569	0.789031	0.999907	TRMT61B
ENSG00000163811	688.59	-0.588735	0.498545	-1.18091	0.23764	0.999907	WDR43
ENSG00000115295	1047.11	0.0563262	0.588017	0.0957902	0.923687	0.999907	CLIP4
ENSG00000119801	4081.72	-0.0423982	0.448675	-0.0944966	0.924715	0.999907	YPEL5
ENSG00000213626	2182.59	0.169617	0.539178	0.314585	0.753077	0.999907	LBH
ENSG00000172954	743.148	0.238673	0.456186	0.523192	0.60084	0.999907	LCLAT1
ENSG00000013016	16385.1	-0.415981	0.612006	-0.6797	0.496695	0.999907	EHD3
ENSG00000162959	130.195	-0.981689	0.780484	-1.2578	0.208466	0.999907	MEMO1
ENSG00000162961	1403.29	-0.0693287	0.482107	-0.143804	0.885656	0.999907	DPY30
ENSG00000152683	551.576	0.168917	0.439872	0.384013	0.700969	0.999907	SLC30A6
ENSG00000119820	2031.58	-0.0436907	0.412753	-0.105852	0.9157	0.999907	YIPF4
ENSG00000115760	1931.39	-0.360032	0.410137	-0.877833	0.380034	0.999907	BIRC6
ENSG00000018699	416.379	0.157789	0.587791	0.268444	0.788357	0.999907	TTC27
ENSG00000049323	1093.69	-0.519828	0.536969	-0.96808	0.333005	0.999907	LTBP1
ENSG00000152689	1217.63	-0.236598	0.492272	-0.480624	0.630784	0.999907	RASGRP3
ENSG00000119812	1359.38	0.16382	0.519784	0.31517	0.752633	0.999907	FAM98A
ENSG00000228262	680.307	-0.371778	1.73388	-0.214419	0.83022	0.999907	LINC01320
ENSG00000150938	7173.65	-0.172046	0.688203	-0.249994	0.802592	0.999907	CRIM1
ENSG00000171055	1235.71	-0.15477	0.474275	-0.326331	0.744174	0.999907	FEZ2
ENSG00000115808	657.176	-0.253358	0.628271	-0.403263	0.686755	0.999907	STRN
ENSG00000008869	368.889	-0.022479	0.6516	-0.0344982	0.97248	0.999907	HEATR5B
ENSG00000152133	392.084	-0.10594	0.605941	-0.174836	0.861209	0.999907	GPATCH11
ENSG00000055332	2191.05	-0.156748	0.438839	-0.357187	0.720951	0.999907	EIF2AK2
ENSG00000218739	952.162	-0.901718	0.48934	-1.84272	0.0653694	0.999907	CEBPZOS
ENSG00000115816	952.815	0.147457	0.482544	0.305583	0.759922	0.999907	CEBPZ
ENSG00000003509	250.805	-0.410963	0.535481	-0.767465	0.442805	0.999907	NDUFAF7
ENSG00000115825	1059.56	-0.0792394	0.434234	-0.182481	0.855205	0.999907	PRKD3
ENSG00000115828	679.755	0.839378	0.694634	1.20837	0.226903	0.999907	QPCT
ENSG00000163171	7112.01	0.0893824	0.721763	0.123839	0.901443	0.999907	CDC42EP3
ENSG00000138061	2897.2	0.111021	0.812719	0.136605	0.891343	0.999907	CYP1B1
ENSG00000119787	591.53	0.207891	0.505556	0.411213	0.680917	0.999907	ATL2
ENSG00000213553	92.8671	0.201885	0.805755	0.250554	0.802159	0.999907	RPLP0P6
ENSG00000143889	1075.22	-0.0908344	0.50464	-0.179998	0.857154	0.999907	HNRNPLL
ENSG00000115875	1984.19	0.0076525	0.443145	0.0172686	0.986222	0.999907	SRSF7
ENSG00000152147	404.232	0.0864811	0.565087	0.15304	0.878366	0.999907	GEMIN6
ENSG00000163214	323.141	0.112656	0.529842	0.212622	0.831622	0.999907	DHX57
ENSG00000188010	753.847	0.34834	0.425735	0.818209	0.413238	0.999907	MORN2
ENSG00000115904	957.869	0.12977	0.422743	0.306971	0.758865	0.999907	SOS1
ENSG00000011566	1034.84	-0.868476	0.58066	-1.49567	0.13474	0.999907	MAP4K3
ENSG00000231312	478.281	-0.609802	0.47217	-1.29149	0.196534	0.999907	AC007246.3
ENSG00000152154	793.151	-1.62275	0.901302	-1.80045	0.0717891	0.999907	TMEM178A
ENSG00000138050	140.859	-0.621237	0.642072	-0.96755	0.333269	0.999907	THUMPD2
ENSG00000162878	569.886	0.645138	0.595321	1.08368	0.278506	0.999907	PKDCC
ENSG00000143924	1711.92	0.261305	0.420323	0.621676	0.534155	0.999907	EML4
ENSG00000115944	3511.6	-0.133047	0.438598	-0.303345	0.761627	0.999907	COX7A2L
ENSG00000057935	754.082	0.109803	0.565747	0.194086	0.846109	0.999907	MTA3
ENSG00000162882	1289.28	-0.189609	0.422493	-0.448786	0.653586	0.999907	HAAO
ENSG00000152518	3253.54	0.207537	0.580695	0.357394	0.720797	0.999907	ZFP36L2
ENSG00000115970	630.887	-0.262247	0.634268	-0.413464	0.679266	0.999907	THADA
ENSG00000152527	582.401	0.214727	0.475888	0.451214	0.651836	0.999907	PLEKHH2
ENSG00000138036	977.157	0.0425535	0.420294	0.101247	0.919354	0.999907	DYNC2LI1
ENSG00000138095	2233.17	-0.368376	0.435082	-0.846682	0.397172	0.999907	LRPPRC
ENSG00000138032	1272.83	-0.0414091	0.397966	-0.104052	0.917128	0.999907	PPM1B
ENSG00000138079	4608.61	0.388512	0.741049	0.524273	0.600089	0.999907	SLC3A1
ENSG00000138078	1424.44	-0.0695178	0.67223	-0.103414	0.917635	0.999907	PREPL
ENSG00000068784	433.611	0.299248	0.517561	0.578189	0.563137	0.999907	SRBD1
ENSG00000171132	819.587	0.169325	0.587107	0.288406	0.773036	0.999907	PRKCE
ENSG00000116016	23093.2	-0.0980544	0.423265	-0.231662	0.816801	0.999907	EPAS1
ENSG00000119729	1274.01	-0.116298	0.521977	-0.222803	0.823689	0.999907	RHOQ
ENSG00000151665	490.992	-0.19382	0.721414	-0.268666	0.788186	0.999907	PIGF
ENSG00000119878	526.777	0.697827	0.457531	1.5252	0.127209	0.999907	CRIPT
ENSG00000180398	2430.62	0.225696	0.403075	0.559936	0.575523	0.999907	MCFD2
ENSG00000143933	24324.2	0.0187103	0.425407	0.0439821	0.964919	0.999907	CALM2
ENSG00000119888	4456.48	0.175797	0.577085	0.30463	0.760648	0.999907	EPCAM
ENSG00000095002	492.021	0.273533	0.579077	0.47236	0.63667	0.999907	MSH2
ENSG00000230979	74.9824	0.164336	0.786283	0.209004	0.834445	0.999907	AC079250.1
ENSG00000116062	671.403	-0.367524	0.655956	-0.560288	0.575283	0.999907	MSH6
ENSG00000138081	377.028	0.296688	0.856642	0.346339	0.729088	0.999907	FBXO11
ENSG00000170802	960.094	0.140611	0.466454	0.301446	0.763074	0.999907	FOXN2
ENSG00000162869	1299.32	-0.433187	0.447888	-0.967177	0.333455	0.999907	PPP1R21
ENSG00000243244	856.699	0.0124786	0.566373	0.0220325	0.982422	0.999907	STON1
ENSG00000115239	100.733	0.45823	0.724768	0.632244	0.527227	0.999907	GPR75-ASB3
ENSG00000068912	3315.34	-0.0338728	0.456197	-0.0742503	0.940811	0.999907	ERLEC1
ENSG00000170634	595.971	0.353475	0.531737	0.664755	0.506207	0.999907	ACYP2
ENSG00000115306	22879.4	-0.39378	0.395558	-0.995506	0.31949	0.999907	SPTBN1
ENSG00000115310	11326	-0.0098801	0.449589	-0.0219758	0.982467	0.999907	RTN4
ENSG00000162994	87.7087	0.908887	0.852696	1.0659	0.28647	0.999907	CLHC1
ENSG00000143947	9707.02	0.0499101	0.481166	0.103727	0.917386	0.999907	RPS27A
ENSG00000085760	705.539	0.030871	0.424708	0.0726876	0.942055	0.999907	MTIF2
ENSG00000115355	1072.13	-0.0304464	0.449339	-0.0677582	0.945978	0.999907	CCDC88A
ENSG00000240401	35.7341	0.328882	1.20591	0.272725	0.785065	0.999907	AC012358.8
ENSG00000163001	1122.28	-0.363352	0.412045	-0.881826	0.377871	0.999907	CFAP36
ENSG00000275052	2255.4	0.289981	0.423535	0.684668	0.493553	0.999907	SMEK2
ENSG00000138035	710.012	0.109096	0.568221	0.191996	0.847745	0.999907	PNPT1
ENSG00000115380	5125.96	-0.341767	0.654582	-0.522114	0.601591	0.999907	EFEMP1
ENSG00000028116	259.876	-0.0420531	0.628934	-0.0668642	0.94669	0.999907	VRK2
ENSG00000115392	344.62	0.0713067	0.543145	0.131285	0.89555	0.999907	FANCL
ENSG00000115421	415.789	-0.836875	0.487966	-1.71503	0.0863403	0.999907	PAPOLG
ENSG00000162928	663.347	0.200197	0.526953	0.379914	0.704009	0.999907	PEX13
ENSG00000162929	228.588	0.275047	0.860533	0.319624	0.749253	0.999907	KIAA1841
ENSG00000212978	378.851	0.159459	0.560529	0.28448	0.776042	0.999907	AC016747.3
ENSG00000237651	94.1902	-1.07803	0.766901	-1.40569	0.159816	0.999907	C2orf74
ENSG00000173209	608.146	-0.338392	0.594053	-0.569632	0.568927	0.999907	AHSA2
ENSG00000115464	831.657	-0.314358	0.519924	-0.604623	0.545429	0.999907	USP34
ENSG00000082898	1791.13	0.324917	0.405549	0.801178	0.423029	0.999907	XPO1
ENSG00000115484	2949.84	-0.031315	0.426763	-0.0733778	0.941505	0.999907	CCT4
ENSG00000173163	1320.05	0.121576	0.466184	0.26079	0.794254	0.999907	COMMD1
ENSG00000170340	1007.84	0.0678748	0.560486	0.1211	0.903612	0.999907	B3GNT2
ENSG00000186889	242.065	0.0649952	0.714226	0.0910009	0.927492	0.999907	TMEM17
ENSG00000115504	786.812	-0.410582	0.53261	-0.770887	0.440774	0.999907	EHBP1
ENSG00000143951	150.785	0.13856	0.747092	0.185465	0.852864	0.999907	WDPCP
ENSG00000014641	7947.62	0.0954162	0.402331	0.237158	0.812534	0.999907	MDH1
ENSG00000228305	237.108	1.24248	0.744482	1.66892	0.0951335	0.999907	AC016734.2
ENSG00000169764	3482.65	0.086732	0.396885	0.218532	0.827015	0.999907	UGP2
ENSG00000143952	768.599	0.168462	0.50258	0.335196	0.737478	0.999907	VPS54
ENSG00000197329	509.789	0.0366387	0.612794	0.0597897	0.952323	0.999907	PELI1
ENSG00000225889	21.5895	0.701794	1.45058	0.483802	0.628526	0.999907	AC074289.1
ENSG00000119862	452.004	-0.0256755	0.590626	-0.0434717	0.965326	0.999907	LGALSL
ENSG00000119844	668.874	0.243298	0.532306	0.457065	0.647625	0.999907	AFTPH
ENSG00000179833	768.418	0.208133	0.442738	0.470105	0.63828	0.999907	SERTAD2
ENSG00000011523	1293.01	0.39223	0.466623	0.840572	0.400588	0.999907	CEP68
ENSG00000138069	4953.99	0.127814	0.424522	0.301077	0.763356	0.999907	RAB1A
ENSG00000138071	4282.65	0.164082	0.426214	0.384975	0.700256	0.999907	ACTR2
ENSG00000198369	963.13	-0.176118	0.522943	-0.336783	0.73628	0.999907	SPRED2
ENSG00000143995	840.246	-0.492801	0.487147	-1.01161	0.311726	0.999907	MEIS1
ENSG00000197223	755.074	0.119962	0.47919	0.250343	0.802322	0.999907	C1D
ENSG00000243667	47.5007	0.0812736	0.913605	0.0889592	0.929114	0.999907	WDR92
ENSG00000115946	538.868	-0.431767	0.479889	-0.899722	0.368268	0.999907	PNO1
ENSG00000119865	766.331	0.119208	0.645806	0.184587	0.853553	0.999907	CNRIP1
ENSG00000163219	804.297	-0.245219	0.575286	-0.426255	0.669922	0.999907	ARHGAP25
ENSG00000169604	1597.38	-0.569283	0.467697	-1.21721	0.223526	0.999907	ANTXR1
ENSG00000198380	1667.75	-0.204735	0.475959	-0.430151	0.667085	0.999907	GFPT1
ENSG00000169599	1310.1	-0.163533	0.436342	-0.374781	0.707823	0.999907	NFU1
ENSG00000115977	1332.06	-0.168924	0.506921	-0.333235	0.738957	0.999907	AAK1
ENSG00000196975	3653.96	0.556415	0.58489	0.951316	0.341444	0.999907	ANXA4
ENSG00000087338	793.522	-0.0464467	0.524513	-0.0885522	0.929438	0.999907	GMCL1
ENSG00000124380	748.493	-0.246969	0.429946	-0.574418	0.565685	0.999907	SNRNP27
ENSG00000059728	320.475	0.624326	0.578918	1.07844	0.280839	0.999907	MXD1
ENSG00000179818	452.366	0.042657	0.497649	0.085717	0.931691	0.999907	PCBP1-AS1
ENSG00000169564	2657.43	0.0660379	0.449486	0.146919	0.883196	0.999907	PCBP1
ENSG00000116001	1031.71	-0.00946057	0.438734	-0.0215633	0.982796	0.999907	TIA1
ENSG00000116005	6904.62	-0.0655855	0.575666	-0.11393	0.909293	0.999907	PCYOX1
ENSG00000143977	2229.18	0.0818075	0.491591	0.166414	0.867831	0.999907	SNRPG
ENSG00000035141	841.962	0.322215	0.489979	0.657611	0.510788	0.999907	FAM136A
ENSG00000144043	2191.89	0.155105	0.480774	0.322615	0.746987	0.999907	TEX261
ENSG00000124357	1691.56	0.357964	0.563069	0.635738	0.524947	0.999907	NAGK
ENSG00000124370	617.284	0.188501	0.464212	0.406067	0.684693	0.999907	MCEE
ENSG00000124383	726.845	-0.126453	0.456579	-0.276957	0.781813	0.999907	MPHOSPH10
ENSG00000075292	1893.66	-0.385513	0.423493	-0.910317	0.362655	0.999907	ZNF638
ENSG00000135636	2352.71	-0.0566354	0.550764	-0.102831	0.918097	0.999907	DYSF
ENSG00000144036	673.297	-0.247217	0.531444	-0.465179	0.641803	0.999907	EXOC6B
ENSG00000116096	1472.36	0.427694	0.445512	0.960006	0.337052	0.999907	SPR
ENSG00000144040	504.409	0.0127622	0.539258	0.0236662	0.981119	0.999907	SFXN5
ENSG00000135631	1640.53	-0.135624	0.467915	-0.289847	0.771933	0.999907	RAB11FIP5
ENSG00000135632	642.219	0.0543197	0.510152	0.106477	0.915204	0.999907	SMYD5
ENSG00000135617	1067.65	0.132507	0.530173	0.249932	0.80264	0.999907	PRADC1
ENSG00000135624	4956.01	0.0457099	0.420829	0.108619	0.913505	0.999907	CCT7
ENSG00000144035	20918	0.456444	0.727327	0.627564	0.530289	0.999907	NAT8
ENSG00000144034	891.091	0.150034	0.504386	0.297459	0.766116	0.999907	TPRKB
ENSG00000144048	1245.93	-0.145388	0.496295	-0.292948	0.769562	0.999907	DUSP11
ENSG00000124356	1004.49	0.138762	0.407034	0.34091	0.733172	0.999907	STAMBP
ENSG00000114956	1385.09	0.390673	0.427162	0.914577	0.360414	0.999907	DGUOK
ENSG00000163170	598.078	0.463058	0.525612	0.880989	0.378324	0.999907	BOLA3
ENSG00000114978	3482.73	0.163613	0.44554	0.367224	0.713452	0.999907	MOB1A
ENSG00000065911	920.709	-0.56151	0.550841	-1.01937	0.308028	0.999907	MTHFD2
ENSG00000204843	2626.28	-0.39358	0.429335	-0.916719	0.35929	0.999907	DCTN1
ENSG00000159239	257.927	0.517597	0.689769	0.750392	0.453019	0.999907	C2orf81
ENSG00000005448	567.271	0.467958	0.551146	0.849064	0.395846	0.999907	WDR54
ENSG00000114993	1160.54	-0.161127	0.510833	-0.315421	0.752442	0.999907	RTKN
ENSG00000115274	27.3163	0.51314	1.28283	0.400007	0.689151	0.999907	INO80B
ENSG00000239779	161.241	0.392707	0.725526	0.541273	0.58832	0.999907	WBP1
ENSG00000115275	1113.07	0.00342634	0.520131	0.00658744	0.994744	0.999907	MOGS
ENSG00000135637	288.946	-0.866279	0.609696	-1.42084	0.155364	0.999907	CCDC142
ENSG00000115282	605.868	-0.358672	0.490015	-0.73196	0.464193	0.999907	TTC31
ENSG00000115289	393.943	0.361875	0.619908	0.583756	0.559384	0.999907	PCGF1
ENSG00000115307	2643.27	0.0334016	0.4777	0.0699217	0.944256	0.999907	AUP1
ENSG00000115317	641.895	-0.333101	0.455803	-0.7308	0.464901	0.999907	HTRA2
ENSG00000115325	656.196	-0.663419	0.586295	-1.13154	0.257826	0.999907	DOK1
ENSG00000135622	392.201	0.804608	0.731082	1.10057	0.271083	0.999907	SEMA4F
ENSG00000115350	995.7	-0.166553	0.523794	-0.317975	0.750504	0.999907	POLE4
ENSG00000115364	997.063	-0.128587	0.490473	-0.262169	0.793191	0.999907	MRPL19
ENSG00000005436	534.932	0.155073	0.522127	0.297002	0.766465	0.999907	GCFC2
ENSG00000163541	8026.23	-0.143439	0.518222	-0.276791	0.78194	0.999907	SUCLG1
ENSG00000034510	11686.5	0.630295	0.468683	1.34482	0.178683	0.999907	TMSB10
ENSG00000176407	1157.79	0.124963	0.424866	0.294124	0.768663	0.999907	KCMF1
ENSG00000152284	847.582	0.129414	0.461194	0.280606	0.779013	0.999907	TCF7L1
ENSG00000152291	8593.89	-0.0942693	0.401813	-0.23461	0.814511	0.999907	TGOLN2
ENSG00000042445	1270.71	0.351703	0.479541	0.733415	0.463305	0.999907	RETSAT
ENSG00000115459	499.713	0.221358	0.487687	0.453894	0.649905	0.999907	ELMOD3
ENSG00000042493	2146.5	0.28286	0.532085	0.531607	0.594998	0.999907	CAPG
ENSG00000168906	1809.15	0.0519557	0.507575	0.102361	0.91847	0.999907	MAT2A
ENSG00000115486	1200.94	-0.470046	0.516698	-0.90971	0.362975	0.999907	GGCX
ENSG00000118640	3415.22	0.535993	0.449646	1.19203	0.233248	0.999907	VAMP8
ENSG00000168899	8530.78	0.00302112	0.448957	0.0067292	0.994631	0.999907	VAMP5
ENSG00000168894	1879.19	0.403034	0.500519	0.805232	0.420686	0.999907	RNF181
ENSG00000168890	1058.71	0.351195	0.635114	0.552964	0.580288	0.999907	TMEM150A
ENSG00000168883	1067.52	0.259414	0.438461	0.591647	0.554087	0.999907	USP39
ENSG00000168887	673.301	0.108501	0.443629	0.244577	0.806784	0.999907	C2orf68
ENSG00000115523	476.135	-0.229262	0.715537	-0.320405	0.748661	0.999907	GNLY
ENSG00000168874	625.676	-0.570078	0.683961	-0.833496	0.404565	0.999907	ATOH8
ENSG00000132300	1322.79	-0.352268	0.466126	-0.755736	0.449808	0.999907	PTCD3
ENSG00000132305	2154.62	-0.126983	0.467488	-0.271629	0.785907	0.999907	IMMT
ENSG00000132313	949.304	-0.0462557	0.619298	-0.0746906	0.940461	0.999907	MRPL35
ENSG00000115548	614.046	0.131602	0.572168	0.230006	0.818087	0.999907	KDM3A
ENSG00000115561	3992.3	0.160848	0.382008	0.42106	0.673712	0.999907	CHMP3
ENSG00000239305	513.564	0.225927	0.586955	0.384914	0.700301	0.999907	RNF103
ENSG00000153561	1900.88	-0.189655	0.484423	-0.391507	0.695422	0.999907	RMND5A
ENSG00000222041	308.584	0.0038239	0.719688	0.00531328	0.995761	0.999907	LINC00152
ENSG00000172086	1089.72	0.0602978	0.458686	0.131458	0.895413	0.999907	KRCC1
ENSG00000144115	649.98	0.278164	1.56686	0.17753	0.859092	0.999907	THNSL2
ENSG00000153574	538.049	0.172453	0.457154	0.377232	0.706001	0.999907	RPIA
ENSG00000211592	6649.19	1.19706	1.72533	0.693811	0.4878	0.999907	IGKC
ENSG00000143429	172.824	1.16891	0.658766	1.7744	0.0759977	0.999907	AC027612.6
ENSG00000172005	1870.72	0.459761	0.750051	0.612973	0.539894	0.999907	MAL
ENSG00000144029	1481.98	-0.0352516	0.467143	-0.075462	0.939847	0.999907	MRPS5
ENSG00000144026	178.22	-0.13226	0.656351	-0.201508	0.840302	0.999907	ZNF514
ENSG00000115042	582.02	-0.0309582	0.523059	-0.059187	0.952803	0.999907	FAHD2A
ENSG00000174501	592.769	0.139675	0.506556	0.275735	0.782751	0.999907	ANKRD36C
ENSG00000084090	5049.96	0.10198	0.453862	0.224695	0.822217	0.999907	STARD7
ENSG00000135956	2375.56	0.162501	0.564343	0.287947	0.773387	0.999907	TMEM127
ENSG00000144021	2392.14	0.0230903	0.413818	0.0557982	0.955503	0.999907	CIAO1
ENSG00000144028	2822.28	-0.0612334	0.400655	-0.152833	0.87853	0.999907	SNRNP200
ENSG00000196843	599.397	-0.695582	0.783277	-0.888041	0.374519	0.999907	ARID5A
ENSG00000114982	1327.53	-0.424978	0.484365	-0.877391	0.380274	0.999907	KANSL3
ENSG00000114988	915.539	-0.19694	0.549773	-0.35822	0.720179	0.999907	LMAN2L
ENSG00000213337	370.777	0.0031573	0.521398	0.00605545	0.995168	0.999907	ANKRD39
ENSG00000168758	523.121	-0.649625	0.544907	-1.19217	0.233193	0.999907	SEMA4C
ENSG00000144199	224.494	-0.475608	0.619124	-0.768195	0.442371	0.999907	FAHD2B
ENSG00000135976	411.276	0.268804	0.687649	0.390903	0.695869	0.999907	ANKRD36
ENSG00000230606	17.5725	0.176117	1.54911	0.113689	0.909484	0.999907	AC159540.1
ENSG00000196912	256.454	-0.879313	0.653637	-1.34526	0.17854	0.999907	ANKRD36B
ENSG00000135940	8022.26	0.0993793	0.515499	0.192783	0.847129	0.999907	COX5B
ENSG00000115073	1604.58	0.208488	0.450804	0.46248	0.643737	0.999907	ACTR1B
ENSG00000228486	41.695	-0.686172	1.09262	-0.628007	0.529999	0.999907	LINC01125
ENSG00000075568	774.646	-0.147515	0.575483	-0.256332	0.797694	0.999907	TMEM131
ENSG00000040933	543.304	0.449094	0.582843	0.770523	0.44099	0.999907	INPP4A
ENSG00000183513	1349.61	-0.0543983	0.421428	-0.129081	0.897294	0.999907	COA5
ENSG00000115446	2136.64	-0.1527	0.437076	-0.349367	0.726814	0.999907	UNC50
ENSG00000196872	285.018	0.624209	0.712307	0.876321	0.380856	0.999907	KIAA1211L
ENSG00000144182	262.858	-0.286217	0.791329	-0.361692	0.717582	0.999907	LIPT1
ENSG00000158411	526.696	0.0338913	0.60868	0.0556801	0.955597	0.999907	MITD1
ENSG00000185414	514.159	0.106019	0.488919	0.216843	0.828331	0.999907	MRPL30
ENSG00000115514	1415.15	-0.189189	0.499098	-0.379061	0.704642	0.999907	TXNDC9
ENSG00000158417	2401.69	-0.165381	0.40282	-0.410558	0.681397	0.999907	EIF5B
ENSG00000135945	796.403	-0.59846	0.451885	-1.32437	0.185382	0.999907	REV1
ENSG00000115526	309.439	0.170563	0.692668	0.24624	0.805496	0.999907	CHST10
ENSG00000115539	569.702	-0.0979543	0.576783	-0.169829	0.865145	0.999907	PDCL3
ENSG00000071082	7972.45	0.0721468	0.509106	0.141713	0.887307	0.999907	RPL31
ENSG00000204634	1066.41	-0.556278	0.437868	-1.27042	0.203934	0.999907	TBC1D8
ENSG00000158435	1092.45	0.096044	0.472687	0.203187	0.838989	0.999907	CNOT11
ENSG00000163162	993.301	0.250489	0.475161	0.527167	0.598078	0.999907	RNF149
ENSG00000071054	2030.61	0.125373	0.458687	0.273331	0.784599	0.999907	MAP4K4
ENSG00000115594	1288.76	-0.327248	0.488752	-0.669557	0.50314	0.999907	IL1R1
ENSG00000115602	12898.2	-0.575826	0.857733	-0.671335	0.502007	0.999907	IL1RL1
ENSG00000135972	704.694	-0.048404	0.593638	-0.081538	0.935014	0.999907	MRPS9
ENSG00000135966	769.621	0.0441767	0.53622	0.0823854	0.93434	0.999907	TGFBRAP1
ENSG00000135974	592.147	0.180932	0.458829	0.394335	0.693334	0.999907	C2orf49
ENSG00000115641	1918.16	0.0490653	0.683542	0.071781	0.942776	0.999907	FHL2
ENSG00000071051	868.793	0.693693	0.594637	1.16658	0.243379	0.999907	NCK2
ENSG00000119147	330.156	0.48777	0.690664	0.706233	0.480043	0.999907	C2orf40
ENSG00000115652	1208.11	-0.210174	0.548026	-0.383512	0.70134	0.999907	UXS1
ENSG00000198075	402.511	-0.207497	0.616146	-0.336765	0.736294	0.999907	SULT1C4
ENSG00000135968	2142.94	-0.121338	0.460182	-0.263673	0.792032	0.999907	GCC2
ENSG00000169756	1231.49	-0.193929	0.494354	-0.392287	0.694846	0.999907	LIMS1
ENSG00000153201	1653.8	-0.301889	0.457292	-0.660168	0.509146	0.999907	RANBP2
ENSG00000186522	1581.63	0.135553	0.48482	0.279595	0.779789	0.999907	SEPT10
ENSG00000198142	741.392	-0.157569	0.489668	-0.321787	0.747614	0.999907	SOWAHC
ENSG00000015568	20.7473	-1.33134	1.23155	-1.08103	0.279684	0.999907	RGPD5
ENSG00000144061	280.541	-0.0404203	0.50589	-0.0798994	0.936317	0.999907	NPHP1
ENSG00000175701	996.669	0.356315	0.519775	0.685519	0.493017	0.999907	LINC00116
ENSG00000153094	395.45	0.317034	0.552473	0.573846	0.566072	0.999907	BCL2L11
ENSG00000172965	474.977	0.104562	0.755879	0.138331	0.889979	0.999907	MIR4435-1HG
ENSG00000153107	202.812	0.373664	0.709666	0.526535	0.598516	0.999907	ANAPC1
ENSG00000153208	314.184	0.00213444	0.490231	0.00435394	0.996526	0.999907	MERTK
ENSG00000153214	496.758	0.492372	0.542859	0.906996	0.364409	0.999907	TMEM87B
ENSG00000144161	192.941	-0.0667465	0.628935	-0.106126	0.915482	0.999907	ZC3H8
ENSG00000188177	621.662	-0.00415685	0.45284	-0.00917952	0.992676	0.999907	ZC3H6
ENSG00000114999	545.683	0.359572	0.482821	0.744732	0.456434	0.999907	TTL
ENSG00000125630	495.719	-0.278761	0.466177	-0.597973	0.549858	0.999907	POLR1B
ENSG00000125611	783.692	0.299413	0.603516	0.496115	0.619813	0.999907	CHCHD5
ENSG00000144136	641.107	-0.668488	0.85785	-0.779261	0.435826	0.999907	SLC20A1
ENSG00000125637	376.393	-0.492463	0.665791	-0.739666	0.459503	0.999907	PSD4
ENSG00000189223	434.941	0.446968	0.921495	0.485047	0.627643	0.999907	PAX8-AS1
ENSG00000125618	3532.52	0.232385	0.567127	0.409759	0.681983	0.999907	PAX8
ENSG00000136682	429.98	-0.220062	0.650117	-0.338496	0.734989	0.999907	CBWD2
ENSG00000231943	17.2143	-0.206429	1.36443	-0.151293	0.879745	0.999907	PGM5P4-AS1
ENSG00000146556	60.2045	-0.331015	0.859149	-0.385282	0.700028	0.999907	WASH2P
ENSG00000240356	175.996	-0.0766195	0.704501	-0.108757	0.913395	0.999907	RPL23AP7
ENSG00000144134	155.799	-0.20392	0.637211	-0.320019	0.748954	0.999907	RABL2A
ENSG00000115084	1753.53	-0.176517	0.564942	-0.312451	0.754698	0.999907	SLC35F5
ENSG00000115091	4593.36	-0.175875	0.516093	-0.340782	0.733268	0.999907	ACTR3
ENSG00000088205	1328.1	-0.0319149	0.477038	-0.0669021	0.94666	0.999907	DDX18
ENSG00000125633	637.752	-0.481064	0.725901	-0.662713	0.507514	0.999907	CCDC93
ENSG00000125629	1191.95	-0.226057	0.415776	-0.543697	0.58665	0.999907	INSIG2
ENSG00000186132	259.784	0.298377	0.606889	0.49165	0.622967	0.999907	C2orf76
ENSG00000155368	5699.36	-0.0219889	0.543679	-0.0404446	0.967739	0.999907	DBI
ENSG00000171227	2696.64	0.365559	0.577211	0.63332	0.526525	0.999907	TMEM37
ENSG00000163075	206.51	0.747432	0.744264	1.00426	0.315255	0.999907	CFAP221
ENSG00000144120	543.935	0.226577	0.444925	0.509249	0.610578	0.999907	TMEM177
ENSG00000088179	527.12	-0.0206075	0.667961	-0.0308514	0.975388	0.999907	PTPN4
ENSG00000115109	2469.29	-0.204795	0.61659	-0.332141	0.739783	0.999907	EPB41L5
ENSG00000144118	2770	0.145032	0.438998	0.330369	0.741121	0.999907	RALB
ENSG00000236859	318.723	-0.0544877	0.61135	-0.0891268	0.928981	0.999907	NIFK-AS1
ENSG00000155438	493.751	-0.0129636	0.542617	-0.0238909	0.98094	0.999907	NIFK
ENSG00000211460	1891.06	-0.115649	0.536891	-0.215405	0.829452	0.999907	TSN
ENSG00000136732	2394.6	0.251612	0.48126	0.52282	0.6011	0.999907	GYPC
ENSG00000136717	1508.01	0.248031	0.666881	0.371928	0.709947	0.999907	BIN1
ENSG00000163161	981.491	-0.257574	0.408956	-0.629833	0.528804	0.999907	ERCC3
ENSG00000169967	2030.18	0.0683002	0.420388	0.162469	0.870936	0.999907	MAP3K2
ENSG00000163166	1060.16	0.453604	0.465618	0.974199	0.329958	0.999907	IWS1
ENSG00000169994	507.312	0.217238	0.758349	0.286462	0.774524	0.999907	MYO7B
ENSG00000072163	4489.7	0.259288	0.459932	0.563754	0.572922	0.999907	LIMS2
ENSG00000136709	1400	0.115465	0.396141	0.291474	0.770689	0.999907	WDR33
ENSG00000270081	186.722	-0.131642	0.566789	-0.232259	0.816337	0.999907	RP5-935K16.1
ENSG00000144231	402.095	-0.534714	0.683681	-0.78211	0.43415	0.999907	POLR2D
ENSG00000144233	447.504	-0.550265	0.655108	-0.839961	0.40093	0.999907	AMMECR1L
ENSG00000272667	51.0634	-0.0077266	0.873481	-0.00884575	0.992942	0.999907	RP11-395A13.2
ENSG00000136715	360.121	0.380229	0.5245	0.724935	0.468492	0.999907	SAP130
ENSG00000136731	1294.1	-0.415654	0.438028	-0.94892	0.342661	0.999907	UGGT1
ENSG00000136720	544.296	-0.259127	0.49164	-0.527068	0.598147	0.999907	HS6ST1
ENSG00000136699	509.441	0.0103823	0.545133	0.0190454	0.984805	0.999907	SMPD4
ENSG00000152082	1370.85	0.568581	0.504943	1.12603	0.260153	0.999907	MZT2B
ENSG00000136710	2183.17	-0.0755581	0.416553	-0.181389	0.856062	0.999907	CCDC115
ENSG00000136718	1491.4	0.122323	0.520684	0.234928	0.814265	0.999907	IMP4
ENSG00000072135	1533.32	0.175139	0.452622	0.386943	0.698798	0.999907	PTPN18
ENSG00000152102	1974.66	-0.216824	0.472982	-0.45842	0.646651	0.999907	FAM168B
ENSG00000115762	4497.79	0.235407	0.526111	0.447448	0.654552	0.999907	PLEKHB2
ENSG00000173272	521.779	0.300859	0.441977	0.680711	0.496054	0.999907	MZT2A
ENSG00000152127	2974.64	0.0827202	0.753197	0.109825	0.912548	0.999907	MGAT5
ENSG00000082258	904.005	0.0652946	0.496669	0.131465	0.895407	0.999907	CCNT2
ENSG00000115839	1220.53	-0.0322837	0.502528	-0.0642426	0.948777	0.999907	RAB3GAP1
ENSG00000048991	505.192	0.283267	0.764955	0.370305	0.711155	0.999907	R3HDM1
ENSG00000144224	4512.94	-0.0329085	0.386732	-0.0850939	0.932187	0.999907	UBXN4
ENSG00000076003	941.128	0.155784	0.619594	0.251429	0.801482	0.999907	MCM6
ENSG00000115866	2397.15	0.0144658	0.406034	0.0356269	0.97158	0.999907	DARS
ENSG00000230037	20.6715	-0.953102	1.25168	-0.761458	0.446383	0.999907	UBBP1
ENSG00000150540	1841.45	0.212667	0.400692	0.53075	0.595592	0.999907	HNMT
ENSG00000075884	344.328	0.931234	0.890851	1.04533	0.29587	0.999907	ARHGAP15
ENSG00000121964	839.066	-0.0859053	0.496726	-0.172943	0.862696	0.999907	GTDC1
ENSG00000169554	1868.2	-0.00125003	0.560662	-0.00222955	0.998221	0.999907	ZEB2
ENSG00000226674	179.842	-1.11995	0.850058	-1.3175	0.18767	0.999907	TEX41
ENSG00000121989	701.672	0.537804	0.672726	0.799439	0.424036	0.999907	ACVR2A
ENSG00000115947	1176.55	0.311731	0.442621	0.704284	0.481256	0.999907	ORC4
ENSG00000204406	360.02	-0.126408	0.688736	-0.183536	0.854377	0.999907	MBD5
ENSG00000168288	2439.95	0.0389019	0.480586	0.0809469	0.935484	0.999907	MMADHC
ENSG00000115963	1127.52	-0.14181	0.509281	-0.278452	0.780666	0.999907	RND3
ENSG00000184898	313.792	-0.158046	0.599327	-0.263706	0.792007	0.999907	RBM43
ENSG00000123609	689.507	0.149508	0.479733	0.311648	0.755308	0.999907	NMI
ENSG00000080345	1424.17	-0.682736	0.465859	-1.46554	0.142773	0.999907	RIF1
ENSG00000162980	3020.64	0.0767867	0.387084	0.198372	0.842754	0.999907	ARL5A
ENSG00000115145	1098.66	-0.150911	0.510973	-0.29534	0.767734	0.999907	STAM2
ENSG00000157827	759.03	0.204308	0.495157	0.412612	0.679891	0.999907	FMNL2
ENSG00000196504	2954.51	-0.12023	0.394813	-0.304523	0.76073	0.999907	PRPF40A
ENSG00000177917	554.176	-0.206672	0.488752	-0.422857	0.672399	0.999907	ARL6IP6
ENSG00000227682	8.09973	0.121898	1.76971	0.0688803	0.945085	0.999907	ATP5A1P2
ENSG00000115159	408.112	0.252413	0.499446	0.505386	0.613288	0.999907	GPD2
ENSG00000115170	741.568	-0.0727769	0.499913	-0.145579	0.884253	0.999907	ACVR1
ENSG00000144283	2382.76	0.154497	0.548439	0.281702	0.778172	0.999907	PKP4
ENSG00000115183	1874.64	-0.295954	0.599966	-0.493285	0.621811	0.999907	TANC1
ENSG00000196151	643.209	-0.255671	0.555343	-0.460385	0.64524	0.999907	WDSUB1
ENSG00000123636	2153.98	-0.0581527	0.465548	-0.124912	0.900593	0.999907	BAZ2B
ENSG00000136536	2141.09	-0.36811	0.427404	-0.86127	0.38909	0.999907	MARCH7
ENSG00000241399	165.911	-0.419165	0.79776	-0.525427	0.599286	0.999907	CD302
ENSG00000054219	268.677	0.601285	0.631683	0.951878	0.341159	0.999907	LY75
ENSG00000153246	13134.4	0.303271	0.740362	0.409625	0.682081	0.999907	PLA2R1
ENSG00000153250	3711.01	-0.137636	0.455216	-0.302354	0.762383	0.999907	RBMS1
ENSG00000136560	971.862	-0.296784	0.494384	-0.600311	0.548299	0.999907	TANK
ENSG00000115233	1839.71	0.00434784	0.455829	0.00953831	0.99239	0.999907	PSMD14
ENSG00000115267	775.208	-0.268349	0.559728	-0.479427	0.631635	0.999907	IFIH1
ENSG00000115271	653.662	0.190003	0.430299	0.441561	0.658807	0.999907	GCA
ENSG00000277998	6.59687	-0.234314	1.96088	-0.119494	0.904884	0.999907	RP11-452N17.1
ENSG00000082438	1673.04	-0.440956	0.7661	-0.575585	0.564896	0.999907	COBLL1
ENSG00000123607	400.567	0.160224	0.536873	0.298439	0.765368	0.999907	TTC21B
ENSG00000163072	1708.31	-0.159937	0.444244	-0.360021	0.718831	0.999907	NOSTRIN
ENSG00000163093	143.675	0.115973	0.627941	0.184688	0.853474	0.999907	BBS5
ENSG00000138399	282.605	-0.0247258	0.524227	-0.0471662	0.962381	0.999907	FASTKD1
ENSG00000138398	2634.59	0.100871	0.427021	0.23622	0.813262	0.999907	PPIG
ENSG00000213160	228.907	0.342761	0.614963	0.557368	0.577276	0.999907	KLHL23
ENSG00000138385	2496.7	-0.0480686	0.392119	-0.122587	0.902434	0.999907	SSB
ENSG00000138382	1190.13	0.281076	0.485692	0.578713	0.562783	0.999907	METTL5
ENSG00000144357	1044.32	-0.211892	0.481601	-0.439974	0.659956	0.999907	UBR3
ENSG00000115806	2056.2	-0.0498488	0.463835	-0.107471	0.914415	0.999907	GORASP2
ENSG00000198586	1318.86	-0.00965597	0.416622	-0.0231768	0.981509	0.999907	TLK1
ENSG00000123600	376.69	0.011897	0.54416	0.0218631	0.982557	0.999907	METTL8
ENSG00000233762	264.885	-0.216303	0.61758	-0.350243	0.726157	0.999907	AC007969.5
ENSG00000071967	1390.87	0.0465596	0.499436	0.0932243	0.925725	0.999907	CYBRD1
ENSG00000077380	2283.73	0.0685053	0.385624	0.177648	0.859	0.999907	DYNC1I2
ENSG00000128708	1155.8	0.177474	0.477713	0.371508	0.710259	0.999907	HAT1
ENSG00000091409	2563.78	-0.277946	0.510572	-0.544381	0.586179	0.999907	ITGA6
ENSG00000091428	866.004	-0.10853	0.606915	-0.178823	0.858077	0.999907	RAPGEF4
ENSG00000091436	1035.87	0.0143205	0.694738	0.0206128	0.983555	0.999907	PK
ENSG00000172845	1609.51	-0.140668	0.424728	-0.331196	0.740497	0.999907	SP3
ENSG00000138430	1079.12	0.466985	0.516377	0.904349	0.365811	0.999907	OLA1
ENSG00000138433	1010.75	0.231624	0.468272	0.494635	0.620858	0.999907	CIR1
ENSG00000144306	360.203	-0.535968	0.555023	-0.965669	0.33421	0.999907	SCRN3
ENSG00000163328	1073.5	-0.126344	0.709209	-0.178148	0.858607	0.999907	GPR155
ENSG00000115935	1099.57	0.0523403	0.613756	0.0852787	0.93204	0.999907	WIPF1
ENSG00000235655	105.7	0.0971659	0.710232	0.136809	0.891182	0.999907	H3F3AP4
ENSG00000128656	457.53	0.0708657	0.547552	0.129423	0.897023	0.999907	CHN1
ENSG00000115966	1209.81	-0.401673	0.554287	-0.724665	0.468657	0.999907	ATF2
ENSG00000154518	6133.97	0.280443	0.437265	0.641356	0.521291	0.999907	ATP5G3
ENSG00000144320	764.097	0.189237	0.541195	0.349665	0.72659	0.999907	KIAA1715
ENSG00000237380	155.243	-0.192563	0.764165	-0.251991	0.801048	0.999907	HOXD-AS2
ENSG00000175879	566.225	0.133355	0.48897	0.272725	0.785064	0.999907	HOXD8
ENSG00000218175	85.9802	0.0264559	0.79818	0.0331453	0.973559	0.999907	AC016739.2
ENSG00000128654	1456.08	-0.26392	0.451755	-0.584211	0.559079	0.999907	MTX2
ENSG00000163364	263.187	-0.375814	0.561281	-0.669565	0.503135	0.999907	LINC01116
ENSG00000170144	3316.3	-0.264576	0.402721	-0.65697	0.5112	0.999907	HNRNPA3
ENSG00000116044	4301.04	-0.243904	0.455974	-0.534907	0.592714	0.999907	NFE2L2
ENSG00000213963	211.144	-0.558828	0.78412	-0.712682	0.476043	0.999907	AC074286.1
ENSG00000018510	1058.54	0.544527	0.527482	1.03231	0.301926	0.999907	AGPS
ENSG00000155636	208.893	0.423993	0.694306	0.610672	0.541417	0.999907	RBM45
ENSG00000223960	226.217	-0.759577	0.561732	-1.35221	0.17631	0.999907	AC009948.5
ENSG00000180228	1031.39	-0.251331	0.487565	-0.515481	0.606217	0.999907	PRKRA
ENSG00000079150	344.433	-0.212129	0.525783	-0.403454	0.686614	0.999907	FKBP7
ENSG00000116095	1069.63	0.0993761	0.440186	0.225759	0.821389	0.999907	PLEKHA3
ENSG00000237298	68.3715	-0.0773306	0.868092	-0.0890812	0.929017	0.999907	TTN-AS1
ENSG00000163510	777.191	-0.318917	0.698161	-0.456796	0.647818	0.999907	CWC22
ENSG00000170035	1697.62	-0.058335	0.444318	-0.131291	0.895545	0.999907	UBE2E3
ENSG00000138434	2975.45	0.320618	0.44047	0.727898	0.466676	0.999907	SSFA2
ENSG00000115252	1248.35	-0.140592	0.451612	-0.311312	0.755564	0.999907	PDE1A
ENSG00000077232	2335.36	0.288573	0.408986	0.705581	0.480449	0.999907	DNAJC10
ENSG00000162998	4971.42	-0.783534	0.646451	-1.21206	0.225491	0.999907	FRZB
ENSG00000061676	4454.42	-0.132197	0.452494	-0.292153	0.77017	0.999907	NCKAP1
ENSG00000163002	265.083	0.333294	0.581253	0.573407	0.566369	0.999907	NUP35
ENSG00000188738	88.1046	0.779093	1.04096	0.74844	0.454195	0.999907	FSIP2
ENSG00000065548	1626.27	0.125521	0.425441	0.295037	0.767966	0.999907	ZC3H15
ENSG00000138448	7196.65	0.282499	0.74481	0.37929	0.704473	0.999907	ITGAV
ENSG00000064989	1826.84	-0.0562875	0.414459	-0.13581	0.891972	0.999907	CALCRL
ENSG00000003436	5083.86	0.0182691	0.490284	0.0372623	0.970276	0.999907	TFPI
ENSG00000144366	1228.3	-0.426262	0.706167	-0.603627	0.546092	0.999907	GULP1
ENSG00000168542	6646.77	0.29427	0.686139	0.428878	0.668012	0.999907	COL3A1
ENSG00000138449	6843.4	0.225758	0.600928	0.375682	0.707154	0.999907	SLC40A1
ENSG00000138381	939.524	0.307544	0.450819	0.68219	0.495119	0.999907	ASNSD1
ENSG00000151687	146.891	-0.0809983	0.774021	-0.104646	0.916657	0.999907	ANKAR
ENSG00000128694	409.083	0.0511258	0.516271	0.099029	0.921115	0.999907	OSGEPL1
ENSG00000128699	1638.06	0.0301129	0.456777	0.0659246	0.947438	0.999907	ORMDL1
ENSG00000064933	337.927	0.146714	0.535403	0.274025	0.784065	0.999907	PMS1
ENSG00000187699	290.051	0.176439	0.587653	0.300244	0.763991	0.999907	C2orf88
ENSG00000198130	3074.75	0.208676	0.572325	0.364611	0.715402	0.999907	HIBCH
ENSG00000151689	1009.81	0.318527	0.569836	0.558981	0.576175	0.999907	INPP1
ENSG00000151690	2064.19	0.00866299	0.734052	0.0118016	0.990584	0.999907	MFSD6
ENSG00000138386	954.284	-0.115206	0.416504	-0.276602	0.782086	0.999907	NAB1
ENSG00000115419	5901.03	0.370941	0.428814	0.86504	0.387017	0.999907	GLS
ENSG00000115415	5994.69	-0.142003	0.833184	-0.170434	0.864669	0.999907	STAT1
ENSG00000128641	4243.69	-0.746249	0.572386	-1.30375	0.192319	0.999907	MYO1B
ENSG00000173559	440.964	0.531325	0.593181	0.895723	0.370401	0.999907	NABP1
ENSG00000168497	2688.94	-0.206457	0.395995	-0.521363	0.602114	0.999907	SDPR
ENSG00000196950	929.392	0.0319458	0.488054	0.0654555	0.947811	0.999907	SLC39A10
ENSG00000081320	1947.83	-0.0469827	0.605366	-0.0776105	0.938138	0.999907	STK17B
ENSG00000138411	1938.92	-1.13331	0.470811	-2.40714	0.0160782	0.999907	HECW2
ENSG00000119041	677.873	-0.0820637	0.63202	-0.129844	0.89669	0.999907	GTF3C3
ENSG00000065413	836.989	0.00979027	0.531986	0.0184032	0.985317	0.999907	ANKRD44
ENSG00000115524	5461.1	-0.25659	0.403607	-0.635742	0.524945	0.999907	SF3B1
ENSG00000115520	1358.84	0.0183668	0.541529	0.0339165	0.972944	0.999907	COQ10B
ENSG00000144381	6738.36	0.190907	0.440885	0.433008	0.665009	0.999907	HSPD1
ENSG00000115541	2560.54	0.536148	0.5019	1.06824	0.285414	0.999907	HSPE1
ENSG00000115540	803.422	-0.30392	0.542951	-0.559757	0.575645	0.999907	MOB4
ENSG00000162944	361.624	0.46759	0.681895	0.685721	0.492889	0.999907	RFTN2
ENSG00000115896	1541.11	-0.231462	0.613989	-0.37698	0.706189	0.999907	PLCL1
ENSG00000178074	499.001	0.563209	0.539636	1.04368	0.296632	0.999907	C2orf69
ENSG00000196141	2661.7	0.472019	0.447775	1.05414	0.291817	0.999907	SPATS2L
ENSG00000155729	377.948	0.028283	0.506636	0.0558251	0.955481	0.999907	KCTD18
ENSG00000082153	2198.25	-0.0883832	0.474117	-0.186417	0.852118	0.999907	BZW1
ENSG00000013441	1709.62	-0.339715	0.46821	-0.725561	0.468108	0.999907	CLK1
ENSG00000240344	312.527	-0.325532	0.711275	-0.457673	0.647187	0.999907	PPIL3
ENSG00000196290	617.648	-0.0182164	0.498897	-0.0365134	0.970873	0.999907	NIF3L1
ENSG00000115942	360.377	0.937176	0.542701	1.72687	0.0841903	0.999907	ORC2
ENSG00000155744	806.51	0.184761	0.432463	0.427231	0.669211	0.999907	FAM126B
ENSG00000119013	2914.58	0.174569	0.445932	0.391469	0.69545	0.999907	NDUFB3
ENSG00000003402	4280.3	-0.161158	0.404518	-0.398394	0.69034	0.999907	CFLAR
ENSG00000003400	387.401	-0.302647	0.71727	-0.421943	0.673067	0.999907	CASP10
ENSG00000064012	544.438	-0.296452	0.655345	-0.45236	0.651009	0.999907	CASP8
ENSG00000115993	1749.37	-0.483168	0.51626	-0.935899	0.349325	0.999907	TRAK2
ENSG00000082146	1541	0.380293	0.546426	0.695964	0.486452	0.999907	STRADB
ENSG00000155755	409.348	0.0427411	0.500847	0.0853377	0.931993	0.999907	TMEM237
ENSG00000003393	531.027	-0.520291	0.601734	-0.864651	0.38723	0.999907	ALS2
ENSG00000116030	3022.6	0.0765864	0.416715	0.183786	0.854181	0.999907	SUMO1
ENSG00000055044	1022.5	0.0733544	0.41222	0.17795	0.858763	0.999907	NOP58
ENSG00000204217	4188.92	-0.372851	0.395501	-0.942732	0.345818	0.999907	BMPR2
ENSG00000138442	681.165	0.0262555	0.607675	0.0432064	0.965537	0.999907	WDR12
ENSG00000144426	901.93	-0.484918	0.505163	-0.959924	0.337093	0.999907	NBEAL1
ENSG00000119004	2237.4	-0.262409	0.418313	-0.627302	0.530461	0.999907	CYP20A1
ENSG00000138443	1841.97	-0.314075	0.461722	-0.680225	0.496362	0.999907	ABI2
ENSG00000173166	82.2343	0.214416	1.20174	0.178422	0.858392	0.999907	RAPH1
ENSG00000116117	1522.89	-0.549556	0.743458	-0.739189	0.459792	0.999907	PARD3B
ENSG00000114933	788.654	0.128416	0.441136	0.291102	0.770973	0.999907	INO80D
ENSG00000023228	2546.17	-0.292439	0.488324	-0.598862	0.549265	0.999907	NDUFS1
ENSG00000114942	4434.24	0.00303247	0.503209	0.00602627	0.995192	0.999907	EEF1B2
ENSG00000118246	762.137	-0.0213769	0.564165	-0.0378912	0.969774	0.999907	FASTKD2
ENSG00000118263	2022.77	-0.164973	0.530881	-0.310753	0.755988	0.999907	KLF7
ENSG00000118260	1318.83	-0.175199	0.456084	-0.384139	0.700876	0.999907	CREB1
ENSG00000144401	598.195	0.0734767	0.469704	0.156432	0.875692	0.999907	METTL21A
ENSG00000163249	395.834	-0.315359	0.547166	-0.576349	0.564379	0.999907	CCNYL1
ENSG00000244567	124.747	-1.116	0.737904	-1.51239	0.130435	0.999907	AC096772.6
ENSG00000138413	3411.91	-0.0495474	0.497243	-0.0996443	0.920627	0.999907	IDH1
ENSG00000115020	783.109	0.17775	0.427382	0.415905	0.67748	0.999907	PIKFYVE
ENSG00000144445	533.358	-0.0418963	0.499884	-0.0838119	0.933206	0.999907	KANSL1L
ENSG00000115365	1691.16	-0.377456	0.554732	-0.68043	0.496232	0.999907	LANCL1
ENSG00000144451	1032.54	-0.207853	0.435253	-0.477545	0.632974	0.999907	SPAG16
ENSG00000138363	1213.07	-0.00414039	0.549088	-0.00754049	0.993984	0.999907	ATIC
ENSG00000115414	11184.7	-0.397965	0.674695	-0.589843	0.555296	0.999907	FN1
ENSG00000079246	5493.7	-0.0326468	0.432865	-0.0754203	0.93988	0.999907	XRCC5
ENSG00000138375	342.815	0.035625	0.650178	0.0547927	0.956304	0.999907	SMARCAL1
ENSG00000197756	7272.67	0.154881	0.438263	0.353398	0.72379	0.999907	RPL37A
ENSG00000115457	13066.8	1.52914	1.66341	0.91928	0.357949	0.999907	IGFBP2
ENSG00000115461	120095	-0.54767	0.475088	-1.15277	0.249003	0.999907	IGFBP5
ENSG00000079308	8803.64	-0.470378	0.415868	-1.13108	0.258023	0.999907	TNS1
ENSG00000163466	8982.12	0.18286	0.424115	0.431156	0.666355	0.999907	ARPC2
ENSG00000127837	2509.21	-0.134329	0.433056	-0.310189	0.756417	0.999907	AAMP
ENSG00000127838	3863.61	0.0919035	0.561681	0.163622	0.870029	0.999907	PNKD
ENSG00000135926	5663.85	-0.0545936	0.39565	-0.137985	0.890253	0.999907	TMBIM1
ENSG00000144579	1706.68	0.0356537	0.453416	0.0786334	0.937324	0.999907	CTDSP1
ENSG00000135913	206.511	0.196448	0.673661	0.291612	0.770583	0.999907	USP37
ENSG00000144580	665.052	0.690833	0.468044	1.476	0.139944	0.999907	RQCD1
ENSG00000115568	343.345	-0.814093	0.533921	-1.52475	0.127323	0.999907	ZNF142
ENSG00000074582	786.207	0.05897	0.423102	0.139375	0.889153	0.999907	BCS1L
ENSG00000163481	670.58	-0.365385	0.489498	-0.746449	0.455397	0.999907	RNF25
ENSG00000163482	334.772	0.00521619	0.577112	0.00903844	0.992788	0.999907	STK36
ENSG00000135929	1975.32	0.416544	0.419308	0.993407	0.320511	0.999907	CYP27A1
ENSG00000115649	2354.78	0.000544698	0.436174	0.00124881	0.999004	0.999907	CNPPD1
ENSG00000144567	2582.08	-0.223294	0.39621	-0.563576	0.573043	0.999907	FAM134A
ENSG00000158552	1576.37	0.18276	0.552099	0.331027	0.740624	0.999907	ZFAND2B
ENSG00000115657	51.2938	0.636333	0.863642	0.736802	0.461243	0.999907	ABCB6
ENSG00000198925	1620.53	-0.190589	0.403896	-0.471876	0.637015	0.999907	ATG9A
ENSG00000163516	612.204	-0.208081	0.500862	-0.415445	0.677816	0.999907	ANKZF1
ENSG00000163521	743.074	-0.336828	0.716657	-0.469999	0.638356	0.999907	GLB1L
ENSG00000115661	375.317	-0.534866	0.497838	-1.07438	0.282653	0.999907	STK16
ENSG00000127824	1381.94	0.35269	0.521796	0.675915	0.499094	0.999907	TUBA4A
ENSG00000135924	465.322	0.293486	0.623552	0.470668	0.637878	0.999907	DNAJB2
ENSG00000123992	2484.92	0.264257	0.444099	0.595041	0.551816	0.999907	DNPEP
ENSG00000144591	787.213	-0.136467	0.5947	-0.229473	0.818502	0.999907	GMPPA
ENSG00000123989	1699.16	-0.122068	0.566044	-0.215651	0.82926	0.999907	CHPF
ENSG00000124006	1128.88	0.654277	0.529958	1.23458	0.216986	0.999907	OBSL1
ENSG00000144589	415.711	0.649057	0.564346	1.15011	0.250101	0.999907	STK11IP
ENSG00000116106	592.747	0.655554	0.680375	0.963517	0.335288	0.999907	EPHA4
ENSG00000116120	751.819	0.200511	0.598102	0.335245	0.73744	0.999907	FARSB
ENSG00000123983	2374.06	-0.381819	0.432862	-0.88208	0.377734	0.999907	ACSL3
ENSG00000152049	392.527	-0.890992	0.52977	-1.68185	0.0925988	0.999907	KCNE4
ENSG00000085449	1354.96	-0.0836484	0.507403	-0.164856	0.869058	0.999907	WDFY1
ENSG00000135900	726.992	0.296664	0.52211	0.568202	0.569898	0.999907	MRPL44
ENSG00000036257	871.432	-0.118402	0.563684	-0.21005	0.833629	0.999907	CUL3
ENSG00000144468	578.877	-0.307752	0.830502	-0.370561	0.710965	0.999907	RHBDD1
ENSG00000081052	2993.91	-0.360315	0.654545	-0.550481	0.581989	0.999907	COL4A4
ENSG00000169031	6559.62	-0.257739	0.679468	-0.379325	0.704447	0.999907	COL4A3
ENSG00000168958	2241.09	0.025265	0.476838	0.0529845	0.957744	0.999907	MFF
ENSG00000173744	1000.18	-0.119208	0.523126	-0.227876	0.819742	0.999907	AGFG1
ENSG00000153827	2759.26	-0.202191	0.454129	-0.445228	0.656155	0.999907	TRIP12
ENSG00000135899	782.312	0.459267	0.493662	0.930326	0.352202	0.999907	SP110
ENSG00000185404	260.629	0.336784	0.622606	0.540926	0.588558	0.999907	SP140L
ENSG00000067066	2458.23	0.0623597	0.395484	0.157679	0.87471	0.999907	SP100
ENSG00000135932	1821.51	0.0742541	0.429345	0.172947	0.862693	0.999907	CAB39
ENSG00000135916	6809.09	0.505135	0.629534	0.802396	0.422324	0.999907	ITM2C
ENSG00000173692	2577.36	0.0672363	0.454124	0.148057	0.882298	0.999907	PSMD1
ENSG00000135931	448.681	-0.295046	0.499353	-0.590856	0.554617	0.999907	ARMC9
ENSG00000115053	6421.87	-0.201437	0.436635	-0.461339	0.644556	0.999907	NCL
ENSG00000187514	20794.1	0.208582	0.443706	0.47009	0.638291	0.999907	PTMA
ENSG00000156973	659.802	-0.0450719	0.477008	-0.0944887	0.924721	0.999907	PDE6D
ENSG00000144524	422.938	0.388754	0.635646	0.611589	0.54081	0.999907	COPS7B
ENSG00000144535	440.744	0.0203827	0.475027	0.0429085	0.965774	0.999907	DIS3L2
ENSG00000135930	1740.25	0.171215	0.412473	0.415095	0.678072	0.999907	EIF4E2
ENSG00000115468	4572.18	0.474718	0.460604	1.03064	0.302709	0.999907	EFHD1
ENSG00000204120	1688.77	-0.323375	0.498506	-0.648688	0.51654	0.999907	GIGYF2
ENSG00000168918	454.815	0.411339	0.555186	0.740904	0.458752	0.999907	INPP5D
ENSG00000085978	515.882	-0.0611089	0.569818	-0.107243	0.914596	0.999907	ATG16L1
ENSG00000077044	587.511	0.00421168	0.528858	0.00796373	0.993646	0.999907	DGKD
ENSG00000085982	1033.86	0.157134	0.461105	0.340778	0.733271	0.999907	USP40
ENSG00000188042	650.837	0.80953	0.907883	0.891668	0.372571	0.999907	ARL4C
ENSG00000130147	1057.59	-0.551155	0.547042	-1.00752	0.313685	0.999907	SH3BP4
ENSG00000157985	616.073	0.0295035	0.481979	0.0612132	0.951189	0.999907	AGAP1
ENSG00000198612	2933.84	0.0158535	0.429192	0.0369381	0.970534	0.999907	COPS8
ENSG00000124831	5083.46	0.0612942	0.405154	0.151286	0.87975	0.999907	LRRFIP1
ENSG00000132329	1312.2	0.741023	0.78726	0.941269	0.346567	0.999907	RAMP1
ENSG00000184182	465.14	0.213184	0.549754	0.38778	0.698179	0.999907	UBE2F
ENSG00000132330	52.6654	0.686831	1.20476	0.570097	0.568612	0.999907	SCLY
ENSG00000132323	708.517	0.0240791	0.46175	0.0521474	0.958411	0.999907	ILKAP
ENSG00000132326	304.366	-0.141969	0.694896	-0.204302	0.838117	0.999907	PER2
ENSG00000204104	662.1	0.399357	0.520151	0.767771	0.442623	0.999907	TRAF3IP1
ENSG00000065802	592.461	-0.194256	0.438924	-0.442572	0.658075	0.999907	ASB1
ENSG00000068024	432.38	-0.158583	0.614719	-0.257977	0.796425	0.999907	HDAC4
ENSG00000222020	47.3215	-0.0808266	1.14152	-0.0708059	0.943552	0.999907	AC062017.1
ENSG00000130414	3117.46	0.120485	0.417947	0.288279	0.773133	0.999907	NDUFA10
ENSG00000172428	1932.89	0.174619	0.468873	0.372423	0.709578	0.999907	MYEOV2
ENSG00000063660	886.287	-0.431264	0.502118	-0.858889	0.390402	0.999907	GPC1
ENSG00000144504	181.019	-0.68114	0.754793	-0.902419	0.366835	0.999907	ANKMY1
ENSG00000188542	163.255	0.441209	0.745284	0.592	0.55385	0.999907	DUSP28
ENSG00000142327	1246.55	0.184564	0.593601	0.310922	0.75586	0.999907	RNPEPL1
ENSG00000142330	450.469	0.449189	0.545129	0.824005	0.409937	0.999907	CAPN10
ENSG00000162804	408.281	-0.899057	0.544203	-1.65206	0.0985221	0.999907	SNED1
ENSG00000122085	658.068	0.54202	0.525765	1.03092	0.30258	0.999907	MTERF4
ENSG00000115685	1797.36	0.262327	0.426654	0.614847	0.538656	0.999907	PPP1R7
ENSG00000115677	7493.01	0.0968671	0.438082	0.221116	0.825002	0.999907	HDLBP
ENSG00000168385	10660.2	0.0810618	0.434383	0.186614	0.851963	0.999907	SEPT2
ENSG00000006607	989.147	0.153118	0.474808	0.322484	0.747086	0.999907	FARP2
ENSG00000115694	3024.82	0.0345667	0.388126	0.0890604	0.929034	0.999907	STK25
ENSG00000176720	1130.03	0.887636	0.562673	1.57753	0.114673	0.999907	BOK
ENSG00000176946	1434.95	-0.03008	0.474824	-0.0633499	0.949488	0.999907	THAP4
ENSG00000168397	1160.48	-0.400486	0.426672	-0.938628	0.347922	0.999907	ATG4B
ENSG00000168393	818.682	0.326472	0.50381	0.648005	0.516982	0.999907	DTYMK
ENSG00000168395	475.256	-0.204528	0.466417	-0.438508	0.661018	0.999907	ING5
ENSG00000180902	581.171	-0.101155	0.577938	-0.175028	0.861058	0.999907	D2HGDH
ENSG00000220804	42.3547	0.41366	0.991285	0.417297	0.676461	0.999907	AC093642.5
ENSG00000072756	594.03	-0.091319	0.510517	-0.178875	0.858036	0.999907	TRNT1
ENSG00000113851	2654.51	-0.0707401	0.567322	-0.124691	0.900768	0.999907	CRBN
ENSG00000271870	84.0021	1.13809	0.772094	1.47403	0.140474	0.999907	RP11-97C16.1
ENSG00000144455	3153.33	-0.365937	0.73545	-0.497569	0.618788	0.999907	SUMF1
ENSG00000150995	1073.99	-0.730618	0.452068	-1.61617	0.106057	0.999907	ITPR1
ENSG00000134107	1358.88	-0.875071	0.705179	-1.24092	0.214636	0.999907	BHLHE40
ENSG00000134108	2335.91	-0.148323	0.434049	-0.341719	0.732563	0.999907	ARL8B
ENSG00000134109	827.514	0.243646	0.467991	0.520622	0.60263	0.999907	EDEM1
ENSG00000071282	1137.18	0.119259	0.518183	0.230149	0.817976	0.999907	LMCD1
ENSG00000206573	549.053	0.154141	0.58354	0.264147	0.791666	0.999907	THUMPD3-AS1
ENSG00000134077	484.753	-0.651304	0.534352	-1.21887	0.222895	0.999907	THUMPD3
ENSG00000168137	1114.34	-0.0946927	0.427993	-0.221248	0.824899	0.999907	SETD5
ENSG00000163719	1053.26	0.155709	0.497102	0.313234	0.754103	0.999907	MTMR14
ENSG00000156983	527.383	0.00716106	0.562201	0.0127375	0.989837	0.999907	BRPF1
ENSG00000114026	1074.5	0.0941652	0.677276	0.139035	0.889422	0.999907	OGG1
ENSG00000134072	406.117	-0.18599	0.609988	-0.304908	0.760436	0.999907	CAMK1
ENSG00000171148	1644.28	-0.359838	0.396759	-0.906943	0.364437	0.999907	TADA3
ENSG00000241553	2316.55	0.244446	0.437281	0.559015	0.576152	0.999907	ARPC4
ENSG00000214021	327.179	0.265525	0.698154	0.380324	0.703705	0.999907	TTLL3
ENSG00000156990	927.138	0.147638	0.486319	0.303583	0.761446	0.999907	RPUSD3
ENSG00000171135	1244.75	0.0581701	0.541206	0.107482	0.914406	0.999907	JAGN1
ENSG00000163702	1022.63	0.22035	0.507303	0.434356	0.66403	0.999907	IL17RC
ENSG00000163703	2305.99	0.0447453	0.693339	0.064536	0.948543	0.999907	CRELD1
ENSG00000125037	1809.35	0.284773	0.47518	0.599295	0.548976	0.999907	EMC3
ENSG00000186162	306.622	-0.328998	0.728806	-0.451421	0.651686	0.999907	CIDECP
ENSG00000254999	6958.08	0.245631	0.473139	0.519152	0.603655	0.999907	BRK1
ENSG00000134086	696.859	-0.0282335	0.514874	-0.0548357	0.956269	0.999907	VHL
ENSG00000134070	228.66	-0.426627	0.651871	-0.654465	0.512812	0.999907	IRAK2
ENSG00000157014	393.96	0.0638811	0.499787	0.127817	0.898294	0.999907	TATDN2
ENSG00000157020	2712.03	0.0601635	0.497225	0.120999	0.903692	0.999907	SEC13
ENSG00000197548	505.226	-0.30654	0.45251	-0.677422	0.498138	0.999907	ATG7
ENSG00000144560	1197.24	-0.303355	0.555403	-0.546189	0.584936	0.999907	VGLL4
ENSG00000144559	153.318	-0.0903052	0.755657	-0.119506	0.904875	0.999907	TAMM41
ENSG00000132170	847.521	-0.38156	0.520512	-0.733047	0.46353	0.999907	PPARG
ENSG00000154743	242.302	-0.579596	0.695501	-0.83335	0.404647	0.999907	TSEN2
ENSG00000132155	2223.64	0.13633	0.458232	0.297513	0.766075	0.999907	RAF1
ENSG00000144712	348.322	-1.99431	0.624629	-3.1928	0.00140901	0.999907	CAND2
ENSG00000144713	7278.85	0.365616	0.529045	0.691088	0.48951	0.999907	RPL32
ENSG00000144711	2556.75	-0.37299	0.403631	-0.924087	0.355441	0.999907	IQSEC1
ENSG00000132182	512.288	1.07766	0.486377	2.21569	0.026713	0.999907	NUP210
ENSG00000163517	836.508	0.312832	0.564021	0.554646	0.579137	0.999907	HDAC11
ENSG00000163528	572.965	-0.134372	0.592451	-0.226807	0.820574	0.999907	CHCHD4
ENSG00000170876	2404.69	-0.0246744	0.496148	-0.0497319	0.960336	0.999907	TMEM43
ENSG00000154767	1651.97	-0.193428	0.530743	-0.364448	0.715523	0.999907	XPC
ENSG00000170860	2303.96	0.294435	0.469079	0.627686	0.530209	0.999907	LSM3
ENSG00000131389	1583.63	0.145778	0.618253	0.23579	0.813596	0.999907	SLC6A6
ENSG00000154781	691.369	-0.143985	0.51569	-0.279209	0.780084	0.999907	CCDC174
ENSG00000154783	1997.47	-0.0224348	0.477413	-0.0469923	0.962519	0.999907	FGD5
ENSG00000225733	3446.47	-0.120199	0.459432	-0.261625	0.79361	0.999907	FGD5-AS1
ENSG00000177463	397.486	-0.790538	0.568178	-1.39136	0.164117	0.999907	NR2C2
ENSG00000131368	1170.24	-0.0113065	0.493591	-0.0229065	0.981725	0.999907	MRPS25
ENSG00000131381	818.68	-0.266249	0.424742	-0.62685	0.530758	0.999907	ZFYVE20
ENSG00000131375	848.641	0.0476181	0.510612	0.093257	0.925699	0.999907	CAPN7
ENSG00000131370	654.291	-0.342675	0.545798	-0.627843	0.530107	0.999907	SH3BP5
ENSG00000206562	186.061	-0.682085	0.685264	-0.995361	0.319561	0.999907	METTL6
ENSG00000144597	427.193	-0.060074	0.4976	-0.120728	0.903907	0.999907	EAF1
ENSG00000131373	757.089	0.264459	0.635626	0.41606	0.677366	0.999907	HACL1
ENSG00000169814	1070.68	0.238935	0.573869	0.416359	0.677148	0.999907	BTD
ENSG00000131386	480.358	-0.270182	0.483238	-0.559107	0.576089	0.999907	GALNT15
ENSG00000154813	1149.87	0.094883	0.422493	0.224579	0.822307	0.999907	DPH3
ENSG00000131378	2351.15	-0.813655	0.65851	-1.2356	0.216608	0.999907	RFTN1
ENSG00000154822	637.651	-0.431604	0.656161	-0.657771	0.510685	0.999907	PLCL2
ENSG00000131374	1897.77	-0.345413	0.517452	-0.667526	0.504436	0.999907	TBC1D5
ENSG00000182568	924.822	-0.371649	0.482308	-0.770563	0.440966	0.999907	SATB1
ENSG00000144566	1755.57	-0.167393	0.471733	-0.354848	0.722704	0.999907	RAB5A
ENSG00000114166	767.366	-0.0393194	0.604588	-0.0650351	0.948146	0.999907	KAT2B
ENSG00000132967	875.329	-0.209721	0.49982	-0.419593	0.674783	0.999907	HMGB1P5
ENSG00000182247	1555.17	0.112517	0.40757	0.276067	0.782497	0.999907	UBE2E2
ENSG00000170142	766.814	-0.408283	0.503162	-0.811435	0.417116	0.999907	UBE2E1
ENSG00000197885	486.415	0.357836	0.595077	0.601327	0.547622	0.999907	NKIRAS1
ENSG00000174748	18571	0.0430538	0.423213	0.101731	0.91897	0.999907	RPL15
ENSG00000174738	1099.31	-0.628807	0.662871	-0.948611	0.342819	0.999907	NR1D2
ENSG00000151090	582.884	-0.289736	0.591329	-0.489975	0.624152	0.999907	THRB
ENSG00000077092	710.962	-0.10667	0.435307	-0.245045	0.806421	0.999907	RARB
ENSG00000077097	2014.61	-0.100819	0.475278	-0.212127	0.832008	0.999907	TOP2B
ENSG00000151092	771.006	0.120924	0.44386	0.272438	0.785286	0.999907	NGLY1
ENSG00000187118	837.416	0.132827	0.602568	0.220435	0.825533	0.999907	CMC1
ENSG00000163512	532.881	-0.411771	0.607643	-0.677653	0.497992	0.999907	AZI2
ENSG00000144642	1875.59	-0.56561	0.450938	-1.2543	0.209735	0.999907	RBMS3
ENSG00000163513	21847.4	-0.270522	0.443544	-0.60991	0.541921	0.999907	TGFBR2
ENSG00000163527	2413.28	0.244614	0.496899	0.49228	0.622521	0.999907	STT3B
ENSG00000144645	933.296	-0.151272	0.67751	-0.223277	0.82332	0.999907	OSBPL10
ENSG00000152642	1035.87	0.0585333	0.65382	0.0895251	0.928665	0.999907	GPD1L
ENSG00000170293	513.026	0.0374055	0.630572	0.05932	0.952697	0.999907	CMTM8
ENSG00000153551	705.79	0.129343	0.512941	0.252159	0.800918	0.999907	CMTM7
ENSG00000091317	2241.29	0.0198135	0.422229	0.046926	0.962572	0.999907	CMTM6
ENSG00000144635	929.267	-0.0628655	0.519911	-0.120916	0.903758	0.999907	DYNC1LI1
ENSG00000182973	491.138	-0.51351	0.566723	-0.906105	0.36488	0.999907	CNOT10
ENSG00000170266	2596.98	0.143922	0.385414	0.373423	0.708834	0.999907	GLB1
ENSG00000170275	4319.24	0.0308586	0.404294	0.0763272	0.939159	0.999907	CRTAP
ENSG00000153558	288.419	-0.533316	0.918976	-0.580337	0.561687	0.999907	FBXL2
ENSG00000153560	593.908	-0.1223	0.470825	-0.259756	0.795052	0.999907	UBP1
ENSG00000163539	1097.25	-0.12498	0.506934	-0.246541	0.805264	0.999907	CLASP2
ENSG00000271324	57.2616	0.91404	0.971476	0.940878	0.346768	0.999907	RP11-10C24.2
ENSG00000170248	2631.09	-0.152619	0.512605	-0.297732	0.765908	0.999907	PDCD6IP
ENSG00000178567	892.583	-0.275799	0.511668	-0.539019	0.589874	0.999907	EPM2AIP1
ENSG00000076242	879.85	0.410993	0.510359	0.805301	0.420646	0.999907	MLH1
ENSG00000093167	1038.75	0.0346078	0.45368	0.0762824	0.939194	0.999907	LRRFIP2
ENSG00000144674	4232.22	-0.130416	0.509283	-0.256077	0.797892	0.999907	GOLGA4
ENSG00000230409	19.3479	0.912944	1.26191	0.723462	0.469396	0.999907	TCEA1P2
ENSG00000235257	251.081	-0.276321	0.766143	-0.360665	0.71835	0.999907	ITGA9-AS1
ENSG00000144677	3459.73	-0.336812	0.668297	-0.503986	0.614271	0.999907	CTDSPL
ENSG00000136059	1523.15	-0.0467489	1.50567	-0.0310486	0.975231	0.999907	VILL
ENSG00000187091	864.351	-0.442311	0.494622	-0.89424	0.371194	0.999907	PLCD1
ENSG00000060971	2891.06	-0.363595	0.478354	-0.760098	0.447196	0.999907	ACAA1
ENSG00000172939	985.495	-0.100353	0.478591	-0.209685	0.833913	0.999907	OXSR1
ENSG00000157036	266.941	0.0723301	0.603853	0.119781	0.904657	0.999907	EXOG
ENSG00000114742	1428.53	-0.053798	0.450983	-0.11929	0.905045	0.999907	WDR48
ENSG00000114745	1519.98	-0.617982	0.550482	-1.12262	0.261599	0.999907	GORASP1
ENSG00000144655	614.748	-0.728124	0.733649	-0.99247	0.320968	0.999907	CSRNP1
ENSG00000144659	1010.18	0.225543	0.487455	0.462695	0.643583	0.999907	SLC25A38
ENSG00000168028	4836.36	0.0545212	0.508823	0.107152	0.914669	0.999907	RPSA
ENSG00000114784	1631.99	0.136027	0.430836	0.315727	0.75221	0.999907	EIF1B
ENSG00000223797	316.351	-0.116146	0.695891	-0.166903	0.867446	0.999907	ENTPD3-AS1
ENSG00000188846	5154.43	0.276874	0.429818	0.644164	0.519469	0.999907	RPL14
ENSG00000177842	127.076	-1.13932	1.05081	-1.08423	0.278265	0.999907	ZNF620
ENSG00000172888	401.984	-0.408123	0.701609	-0.581695	0.560772	0.999907	ZNF621
ENSG00000168036	4191.96	-0.0434172	0.439341	-0.0988235	0.921278	0.999907	CTNNB1
ENSG00000182606	1127.29	-0.801345	0.485428	-1.6508	0.0987797	0.999907	TRAK1
ENSG00000093183	1757.57	0.223997	0.517174	0.433117	0.66493	0.999907	SEC22C
ENSG00000008324	531.827	0.230563	0.46177	0.499301	0.617567	0.999907	SS18L2
ENSG00000114857	1966.48	-0.0171391	0.469789	-0.0364825	0.970898	0.999907	NKTR
ENSG00000114853	296.098	0.461596	0.606616	0.760936	0.446695	0.999907	ZBTB47
ENSG00000244607	56.746	0.882532	1.14351	0.771775	0.440248	0.999907	CCDC13
ENSG00000181061	5865.14	0.158843	0.43554	0.364703	0.715333	0.999907	HIGD1A
ENSG00000144647	822.85	0.475194	0.496711	0.956681	0.338728	0.999907	POMGNT2
ENSG00000163788	2266.28	-0.0286105	0.523257	-0.0546777	0.956395	0.999907	SNRK
ENSG00000160746	1036.21	0.134815	0.45642	0.295375	0.767707	0.999907	ANO10
ENSG00000179152	943.405	0.463783	0.500434	0.926762	0.35405	0.999907	TCAIM
ENSG00000186448	346.999	-0.294896	0.528896	-0.557569	0.577139	0.999907	ZNF197
ENSG00000169981	171.5	0.692083	0.600895	1.15175	0.249422	0.999907	ZNF35
ENSG00000163807	769.587	0.0289662	0.448752	0.0645483	0.948534	0.999907	KIAA1143
ENSG00000169964	541.328	-0.205112	0.589623	-0.34787	0.727938	0.999907	TMEM42
ENSG00000163812	1438.77	-0.540115	0.463233	-1.16597	0.243627	0.999907	ZDHHC3
ENSG00000075914	586.023	0.114956	0.542495	0.211903	0.832183	0.999907	EXOSC7
ENSG00000163815	2251.15	-0.405091	0.581604	-0.696507	0.486112	0.999907	CLEC3B
ENSG00000211456	1502.22	0.168251	0.415409	0.405026	0.685458	0.999907	SACM1L
ENSG00000163820	780.133	0.0789395	0.556377	0.141881	0.887174	0.999907	FYCO1
ENSG00000178038	7449.65	0.292505	0.596529	0.490345	0.62389	0.999907	ALS2CL
ENSG00000160808	848.918	0.275446	0.506841	0.543457	0.586815	0.999907	MYL3
ENSG00000160801	8243.5	0.396723	0.478692	0.828764	0.407238	0.999907	PTH1R
ENSG00000160799	1145.58	-0.231425	0.497974	-0.464732	0.642123	0.999907	CCDC12
ENSG00000160796	437.886	0.153164	0.598348	0.255978	0.797968	0.999907	NBEAL2
ENSG00000181555	1873.4	-0.430574	0.450873	-0.954978	0.339589	0.999907	SETD2
ENSG00000088727	269.537	0.335731	0.527705	0.636209	0.52464	0.999907	KIF9
ENSG00000114648	549.835	0.227611	0.474063	0.480128	0.631137	0.999907	KLHL18
ENSG00000114650	2016.91	0.192983	0.477173	0.40443	0.685897	0.999907	SCAP
ENSG00000163832	857.947	0.110873	0.436764	0.253852	0.79961	0.999907	ELP6
ENSG00000173473	2151.26	-0.0231585	0.416373	-0.0556196	0.955645	0.999907	SMARCC1
ENSG00000132153	2291.06	0.0156461	0.43113	0.0362909	0.97105	0.999907	DHX30
ENSG00000047849	7936.89	-0.150831	0.389177	-0.387564	0.698338	0.999907	MAP4
ENSG00000164048	294.86	-0.437036	0.855409	-0.510909	0.609415	0.999907	ZNF589
ENSG00000172113	569.425	0.259821	0.628713	0.413259	0.679417	0.999907	NME6
ENSG00000164050	2510.55	-0.0447754	0.447761	-0.0999985	0.920346	0.999907	PLXNB1
ENSG00000164051	713.691	-0.219866	0.589385	-0.373044	0.709116	0.999907	CCDC51
ENSG00000232112	2632.81	0.029493	0.554251	0.0532124	0.957563	0.999907	TMA7
ENSG00000164053	218.529	0.261664	0.682588	0.383342	0.701466	0.999907	ATRIP
ENSG00000164054	4873.28	0.188483	0.413966	0.455311	0.648886	0.999907	SHISA5
ENSG00000114270	529.296	1.0034	0.635601	1.57867	0.114412	0.999907	COL7A1
ENSG00000010256	11053.2	-0.00535249	0.480876	-0.0111307	0.991119	0.999907	UQCRC1
ENSG00000225697	452.308	0.774787	0.782649	0.989955	0.322196	0.999907	SLC26A6
ENSG00000213672	1038.08	-0.724882	0.576282	-1.25786	0.208443	0.999907	NCKIPSD
ENSG00000068745	2045.18	-0.00456608	0.506484	-0.00901526	0.992807	0.999907	IP6K2
ENSG00000114302	1599.88	0.0954871	0.432604	0.220726	0.825306	0.999907	PRKAR2A
ENSG00000178537	840.349	0.00280813	0.534069	0.005258	0.995805	0.999907	SLC25A20
ENSG00000177479	1814.85	-0.0548966	0.421126	-0.130357	0.896284	0.999907	ARIH2
ENSG00000178467	2519.94	0.147493	0.650966	0.226576	0.820754	0.999907	P4HTM
ENSG00000178252	2253.76	-0.0247912	0.397294	-0.0624001	0.950244	0.999907	WDR6
ENSG00000178149	662.676	-0.166596	0.856458	-0.194517	0.845771	0.999907	DALRD3
ENSG00000178057	3525.35	0.163004	0.436515	0.373421	0.708835	0.999907	NDUFAF3
ENSG00000178035	1834.72	0.259916	0.433597	0.599442	0.548878	0.999907	IMPDH2
ENSG00000198218	1134.76	-0.218475	0.475163	-0.459789	0.645668	0.999907	QRICH1
ENSG00000172053	2578.57	0.0974529	0.453249	0.21501	0.82976	0.999907	QARS
ENSG00000172046	1216.39	-0.129267	0.501784	-0.257616	0.796703	0.999907	USP19
ENSG00000172037	10780.8	-0.464862	0.435974	-1.06626	0.286306	0.999907	LAMB2
ENSG00000185909	1122.6	-0.121039	0.62512	-0.193625	0.846469	0.999907	KLHDC8B
ENSG00000188315	314.98	0.347835	0.566051	0.614494	0.538889	0.999907	C3orf62
ENSG00000114316	1930.09	0.0578292	0.42866	0.134907	0.892686	0.999907	USP4
ENSG00000233276	3831.51	0.560408	0.526789	1.06382	0.287411	0.999907	GPX1
ENSG00000067560	18896.6	-0.0135246	0.390822	-0.0346056	0.972394	0.999907	RHOA
ENSG00000145022	2863.14	0.227428	0.431267	0.527349	0.597951	0.999907	TCTA
ENSG00000145020	901.31	0.307065	0.751427	0.408643	0.682802	0.999907	AMT
ENSG00000145029	248.767	-0.0448058	0.687647	-0.0651581	0.948048	0.999907	NICN1
ENSG00000173402	3189.43	0.416106	0.633679	0.65665	0.511406	0.999907	DAG1
ENSG00000164062	3607.29	0.0760479	0.454452	0.16734	0.867103	0.999907	APEH
ENSG00000173531	342.795	1.51826	0.628603	2.41529	0.0157226	0.999907	MST1
ENSG00000164068	610.837	0.188851	0.569179	0.331796	0.740044	0.999907	RNF123
ENSG00000173540	748.727	0.214373	0.507941	0.422043	0.672994	0.999907	GMPPB
ENSG00000176095	1268.33	-0.188731	0.471579	-0.400211	0.689001	0.999907	IP6K1
ENSG00000185614	1098.67	-0.167314	0.652768	-0.256315	0.797707	0.999907	FAM212A
ENSG00000182179	2228.22	-0.661428	0.487492	-1.3568	0.174846	0.999907	UBA7
ENSG00000164077	433.015	0.41992	0.563297	0.745468	0.455989	0.999907	MON1A
ENSG00000004534	1176.97	0.0206984	0.452047	0.0457882	0.963479	0.999907	RBM6
ENSG00000003756	1843.71	0.0555462	0.489091	0.11357	0.909579	0.999907	RBM5
ENSG00000001617	486.114	-0.25332	0.556067	-0.455557	0.648708	0.999907	SEMA3F
ENSG00000114353	10181.7	0.0111401	0.42655	0.0261168	0.979164	0.999907	GNAI2
ENSG00000012171	6267.29	0.147247	0.62339	0.236203	0.813275	0.999907	SEMA3B
ENSG00000214706	1123.31	0.371182	0.577854	0.642345	0.520649	0.999907	IFRD2
ENSG00000243477	150.395	0.0195533	0.673991	0.0290112	0.976856	0.999907	NAT6
ENSG00000114378	1530.6	0.100273	0.656395	0.152763	0.878585	0.999907	HYAL1
ENSG00000068001	6587.38	-0.164849	0.440983	-0.373822	0.708537	0.999907	HYAL2
ENSG00000114383	1150.58	-0.166685	0.478774	-0.348149	0.727728	0.999907	TUSC2
ENSG00000068028	1608.4	-0.162028	0.500386	-0.323806	0.746085	0.999907	RASSF1
ENSG00000114388	862.289	-0.0807281	0.509618	-0.158409	0.874134	0.999907	NPRL2
ENSG00000114395	854.947	0.110431	0.491356	0.224747	0.822176	0.999907	CYB561D2
ENSG00000126062	1697.45	-0.00313811	0.415096	-0.00755996	0.993968	0.999907	TMEM115
ENSG00000088543	452.564	-0.162917	0.504387	-0.323	0.746695	0.999907	C3orf18
ENSG00000114735	575.209	-0.388192	0.617249	-0.628906	0.52941	0.999907	HEMK1
ENSG00000114738	1437.34	0.541576	0.426174	1.27079	0.203804	0.999907	MAPKAPK3
ENSG00000145050	959.85	0.174414	0.464974	0.375105	0.707583	0.999907	MANF
ENSG00000259956	777.67	0.459986	0.656479	0.700686	0.483499	0.999907	RBM15B
ENSG00000145041	467.634	-0.300675	0.559943	-0.536974	0.591286	0.999907	VPRBP
ENSG00000164080	1029.9	0.0357703	0.60875	0.0587603	0.953143	0.999907	RAD54L2
ENSG00000164081	3109.17	0.155505	0.529945	0.293437	0.769188	0.999907	TEX264
ENSG00000041880	703.762	-0.0314308	0.581104	-0.054088	0.956865	0.999907	PARP3
ENSG00000090097	1409.77	0.14658	0.462604	0.316859	0.751351	0.999907	PCBP4
ENSG00000114779	2104.5	0.213327	0.482397	0.442223	0.658328	0.999907	ABHD14B
ENSG00000248487	944.88	0.225062	0.645782	0.348511	0.727456	0.999907	ABHD14A
ENSG00000243989	262.632	0.381534	0.644196	0.592264	0.553674	0.999907	ACY1
ENSG00000162244	7252.14	0.282323	0.504991	0.559065	0.576117	0.999907	RPL29
ENSG00000164086	1458.2	-0.350193	0.48873	-0.716537	0.47366	0.999907	DUSP7
ENSG00000023330	1271.61	-0.249442	0.431293	-0.57836	0.563021	0.999907	ALAS1
ENSG00000247596	1287.05	0.107792	0.505312	0.213318	0.831079	0.999907	TWF2
ENSG00000164088	946.321	-0.0879882	0.521146	-0.168836	0.865926	0.999907	PPM1M
ENSG00000164091	1588.54	-0.375007	0.461608	-0.812393	0.416566	0.999907	WDR82
ENSG00000168237	840.224	0.469525	0.435733	1.07755	0.281234	0.999907	GLYCTK
ENSG00000163930	1470.61	0.0531392	0.472596	0.112441	0.910474	0.999907	BAP1
ENSG00000010319	3814.59	0.042421	0.633772	0.0669342	0.946634	0.999907	SEMA3G
ENSG00000010322	1763.34	-0.198928	0.435151	-0.457147	0.647565	0.999907	NISCH
ENSG00000010327	1240.79	-0.2478	0.770936	-0.321427	0.747887	0.999907	STAB1
ENSG00000168268	1003.67	-0.346773	0.606921	-0.571363	0.567753	0.999907	NT5DC2
ENSG00000168273	313.369	-0.110726	0.644937	-0.171686	0.863685	0.999907	SMIM4
ENSG00000163939	1514.86	-0.423079	0.431034	-0.981544	0.326324	0.999907	PBRM1
ENSG00000163938	834.311	-0.00842851	0.506743	-0.0166327	0.98673	0.999907	GNL3
ENSG00000016864	1728.84	-0.00806109	0.606514	-0.0132909	0.989396	0.999907	GLT8D1
ENSG00000114902	5003.71	0.0697446	0.42495	0.164124	0.869633	0.999907	SPCS1
ENSG00000114904	423.883	-0.501468	0.536822	-0.934141	0.350231	0.999907	NEK4
ENSG00000213533	89.487	0.916706	0.739392	1.23981	0.215046	0.999907	TMEM110
ENSG00000163935	373.531	-0.0901171	0.53433	-0.168655	0.866068	0.999907	SFMBT1
ENSG00000163932	872.376	0.993625	0.485718	2.04568	0.0407875	0.999907	PRKCD
ENSG00000163931	2891.25	0.472532	0.571584	0.826706	0.408404	0.999907	TKT
ENSG00000272886	1096.65	-0.384252	0.475329	-0.808391	0.418865	0.999907	DCP1A
ENSG00000113812	671.195	0.0666646	0.647024	0.103033	0.917937	0.999907	ACTR8
ENSG00000113811	3512.97	0.0705724	0.430017	0.164115	0.86964	0.999907	SELK
ENSG00000180376	448.605	-0.296246	0.48167	-0.61504	0.538528	0.999907	CCDC66
ENSG00000163946	1393.59	-0.274129	0.448464	-0.611262	0.541026	0.999907	FAM208A
ENSG00000163947	4598.48	-0.111931	0.582523	-0.192149	0.847625	0.999907	ARHGEF3
ENSG00000157500	1451.17	-0.00156147	0.405808	-0.00384781	0.99693	0.999907	APPL1
ENSG00000168374	4354.16	-0.205925	0.400175	-0.514587	0.606842	0.999907	ARF4
ENSG00000174839	564.252	-0.232811	0.595538	-0.390926	0.695852	0.999907	DENND6A
ENSG00000163681	1460.69	-0.048267	0.472417	-0.10217	0.918621	0.999907	SLMAP
ENSG00000136068	2264.1	-0.151241	0.484672	-0.312048	0.755004	0.999907	FLNB
ENSG00000163687	633.581	0.500158	1.65223	0.302717	0.762105	0.999907	DNASE1L3
ENSG00000163686	1038.83	-0.349529	0.581232	-0.601359	0.547601	0.999907	ABHD6
ENSG00000163684	343.638	0.289933	0.604123	0.479923	0.631282	0.999907	RPP14
ENSG00000168297	641.643	-0.929448	0.450482	-2.06323	0.0390905	0.999907	PXK
ENSG00000168291	3262.89	0.226794	0.434265	0.522248	0.601498	0.999907	PDHB
ENSG00000168301	594.94	0.207954	0.650451	0.319707	0.74919	0.999907	KCTD6
ENSG00000168306	1526.27	-0.195585	0.534012	-0.366256	0.714174	0.999907	ACOX2
ENSG00000168309	3391.93	-0.36535	0.633954	-0.576304	0.56441	0.999907	FAM107A
ENSG00000144724	2319.22	-0.112757	0.48328	-0.233316	0.815516	0.999907	PTPRG
ENSG00000226360	24.8082	0.115218	1.1572	0.0995657	0.920689	0.999907	RPL10AP6
ENSG00000114405	313.801	0.2682	0.527361	0.508569	0.611054	0.999907	C3orf14
ENSG00000163634	1174.03	-0.0839209	0.433448	-0.193612	0.84648	0.999907	THOC7
ENSG00000163636	2079.53	0.158944	0.431636	0.368236	0.712698	0.999907	PSMD6
ENSG00000163637	653.062	0.355578	0.627689	0.566487	0.571063	0.999907	PRICKLE2
ENSG00000163638	1229.08	-0.383103	0.572506	-0.669169	0.503388	0.999907	ADAMTS9
ENSG00000241158	1567.89	0.463771	0.808735	0.573452	0.566339	0.999907	ADAMTS9-AS1
ENSG00000241684	268.057	-0.96293	0.791375	-1.21678	0.223687	0.999907	ADAMTS9-AS2
ENSG00000151276	787.195	-0.347934	0.640473	-0.543245	0.586961	0.999907	MAGI1
ENSG00000144741	500.873	-0.338987	0.487151	-0.695855	0.48652	0.999907	SLC25A26
ENSG00000144749	625.455	-0.220756	0.494755	-0.446193	0.655458	0.999907	LRIG1
ENSG00000172340	2070.87	-0.155768	0.715991	-0.217556	0.827775	0.999907	SUCLG2
ENSG00000163378	370.332	-0.813881	0.718584	-1.13262	0.257375	0.999907	EOGT
ENSG00000144747	1590.88	0.113445	0.526904	0.215305	0.82953	0.999907	TMF1
ENSG00000144744	1920.61	-0.0112726	0.477362	-0.0236144	0.98116	0.999907	UBA3
ENSG00000144746	6503.05	0.319185	0.431648	0.739456	0.45963	0.999907	ARL6IP5
ENSG00000114541	1025.14	0.169551	0.56045	0.302526	0.762251	0.999907	FRMD4B
ENSG00000187098	1004.05	-0.249146	0.733841	-0.33951	0.734226	0.999907	MITF
ENSG00000114861	1720.62	-0.148834	0.442081	-0.336666	0.736369	0.999907	FOXP1
ENSG00000163412	760.797	0.0662901	0.573553	0.115578	0.907987	0.999907	EIF4E3
ENSG00000163602	1035.48	-0.828423	0.463537	-1.78718	0.0739086	0.999907	RYBP
ENSG00000144736	558.197	-0.421189	0.627216	-0.671521	0.501889	0.999907	SHQ1
ENSG00000242960	108.105	0.253437	0.862429	0.293864	0.768862	0.999907	FTH1P23
ENSG00000163605	1234.82	0.172849	0.442471	0.390644	0.69606	0.999907	PPP4R2
ENSG00000113805	539.675	-0.149773	0.599355	-0.24989	0.802673	0.999907	CNTN3
ENSG00000272690	40.5116	-1.44606	1.40506	-1.02918	0.303394	0.999907	RP11-803B1.8
ENSG00000227124	246.107	0.238773	0.654286	0.364936	0.715159	0.999907	ZNF717
ENSG00000169855	720.349	-0.340394	0.520162	-0.6544	0.512854	0.999907	ROBO1
ENSG00000114480	1468.09	-0.0101234	0.699076	-0.0144811	0.988446	0.999907	GBE1
ENSG00000083937	1242.29	-0.1172	0.472394	-0.248099	0.804058	0.999907	CHMP2B
ENSG00000163320	2167.91	-0.120391	0.54592	-0.220528	0.82546	0.999907	CGGBP1
ENSG00000179021	486.368	0.0494567	0.639977	0.0772789	0.938402	0.999907	C3orf38
ENSG00000184500	2469.44	0.456079	0.419013	1.08846	0.276392	0.999907	PROS1
ENSG00000169379	711.492	0.288171	0.490454	0.58756	0.556828	0.999907	ARL13B
ENSG00000178700	302.349	-0.0483782	0.84202	-0.0574549	0.954183	0.999907	DHFRL1
ENSG00000113966	172.469	0.13558	0.650006	0.208582	0.834774	0.999907	ARL6
ENSG00000080200	581.541	-0.155516	0.465638	-0.333985	0.738391	0.999907	CRYBG3
ENSG00000170854	586.523	0.0227107	0.720029	0.0315414	0.974838	0.999907	MINA
ENSG00000080822	2018.76	-0.27941	0.397486	-0.702943	0.482091	0.999907	CLDND1
ENSG00000064225	1922.5	0.052303	0.651175	0.080321	0.935982	0.999907	ST3GAL6
ENSG00000057019	2072.22	0.61422	0.690369	0.889698	0.373628	0.999907	DCBLD2
ENSG00000144810	1229.96	-0.254635	0.522253	-0.487571	0.625854	0.999907	COL8A1
ENSG00000184220	337.675	0.301005	0.504825	0.596255	0.551005	0.999907	CMSS1
ENSG00000168386	1567.13	-0.549561	0.613647	-0.895564	0.370485	0.999907	FILIP1L
ENSG00000036054	959.794	0.270779	0.54046	0.501016	0.61636	0.999907	TBC1D23
ENSG00000114021	1968.29	0.6205	0.49385	1.25645	0.208952	0.999907	NIT2
ENSG00000154174	1409.79	0.267018	0.468487	0.569958	0.568706	0.999907	TOMM70A
ENSG00000181458	238.361	0.244271	0.731563	0.333903	0.738452	0.999907	TMEM45A
ENSG00000114354	2589.53	0.0227733	0.446862	0.0509626	0.959355	0.999907	TFG
ENSG00000154175	763.973	0.770916	0.715124	1.07802	0.281027	0.999907	ABI3BP
ENSG00000138468	582.021	-0.440961	0.570885	-0.772418	0.439867	0.999907	SENP7
ENSG00000174173	665.421	0.109822	0.486626	0.22568	0.82145	0.999907	TRMT10C
ENSG00000081154	3446	-0.222604	0.478428	-0.465281	0.64173	0.999907	PCNP
ENSG00000242299	873.674	0.304831	0.584312	0.521692	0.601885	0.999907	RP11-234A1.1
ENSG00000114391	4773.56	0.0980401	0.500407	0.195921	0.844672	0.999907	RPL24
ENSG00000144815	743.292	-0.0297673	0.566617	-0.0525351	0.958102	0.999907	NXPE3
ENSG00000144802	533.335	-0.0521186	0.657503	-0.0792674	0.93682	0.999907	NFKBIZ
ENSG00000170017	1393.8	0.11468	0.431882	0.265534	0.790598	0.999907	ALCAM
ENSG00000114423	892.375	-0.00297656	0.489675	-0.00607865	0.99515	0.999907	CBLB
ENSG00000242759	200.209	-1.17147	0.658676	-1.77853	0.0753173	0.999907	LINC00882
ENSG00000114439	3429.18	-0.325793	0.459166	-0.709532	0.477994	0.999907	BBX
ENSG00000196776	3051.38	0.470809	0.441494	1.0664	0.286243	0.999907	CD47
ENSG00000114446	1619.73	-0.0631609	0.438057	-0.144184	0.885355	0.999907	IFT57
ENSG00000177707	272.726	0.0683082	0.672927	0.101509	0.919146	0.999907	PVRL3
ENSG00000144824	2440.22	-0.149319	0.453384	-0.329342	0.741897	0.999907	PHLDB2
ENSG00000144827	1793.22	0.374203	0.498468	0.750705	0.45283	0.999907	ABHD10
ENSG00000091972	805.265	-0.380795	0.63577	-0.598951	0.549206	0.999907	CD200
ENSG00000144848	1980.19	-0.322368	0.42295	-0.76219	0.445947	0.999907	ATG3
ENSG00000138459	1057.15	-0.29132	0.511636	-0.569389	0.569092	0.999907	SLC35A5
ENSG00000091986	1874.22	-0.605847	0.739935	-0.818784	0.412909	0.999907	CCDC80
ENSG00000163607	286.809	-0.019138	0.518509	-0.0369097	0.970557	0.999907	GTPBP8
ENSG00000163608	678.849	-0.224108	0.521726	-0.429551	0.667522	0.999907	C3orf17
ENSG00000144857	497.536	-0.370213	0.587492	-0.630159	0.528591	0.999907	BOC
ENSG00000176542	875.12	-0.550638	0.471629	-1.16752	0.242999	0.999907	KIAA2018
ENSG00000121579	1449.45	-0.275734	0.458355	-0.601573	0.547459	0.999907	NAA50
ENSG00000114573	3912.92	-0.162966	0.518599	-0.314243	0.753336	0.999907	ATP6V1A
ENSG00000151576	707.214	0.117204	0.432976	0.270694	0.786627	0.999907	QTRTD1
ENSG00000259976	857.843	-0.297958	0.596754	-0.499298	0.617569	0.999907	RP11-553L6.5
ENSG00000207770	149.578	-0.892489	0.757346	-1.17844	0.23862	0.999907	MIR568
ENSG00000181722	2239.4	-0.0249061	0.504871	-0.0493315	0.960655	0.999907	ZBTB20
ENSG00000121578	752.169	-0.0679135	0.504502	-0.134615	0.892916	0.999907	B4GALT4
ENSG00000031081	1186.77	-0.70393	0.472364	-1.49023	0.136165	0.999907	ARHGAP31
ENSG00000176142	484.265	-0.553026	0.48498	-1.14031	0.254158	0.999907	TMEM39A
ENSG00000163389	1079.54	-0.290278	0.493079	-0.588704	0.55606	0.999907	POGLUT1
ENSG00000113845	2285.08	0.319273	0.445171	0.717192	0.473255	0.999907	TIMMDC1
ENSG00000144843	752.382	-0.00807325	0.528853	-0.0152656	0.98782	0.999907	ADPRH
ENSG00000144837	1770.72	-0.139115	0.617513	-0.225283	0.821759	0.999907	PLA1A
ENSG00000121577	629.357	-0.258303	0.613383	-0.421111	0.673674	0.999907	POPDC2
ENSG00000138495	1424.38	0.0291856	0.566172	0.051549	0.958888	0.999907	COX17
ENSG00000082701	882.88	-0.351001	0.492578	-0.712579	0.476106	0.999907	GSK3B
ENSG00000163428	2258.22	0.148464	0.432283	0.343441	0.731267	0.999907	LRRC58
ENSG00000163430	6007.76	0.157054	0.553017	0.283996	0.776414	0.999907	FSTL1
ENSG00000065518	3563.84	0.390592	0.479001	0.815431	0.414826	0.999907	NDUFB4
ENSG00000113924	2601.94	0.706465	0.742196	0.951858	0.341169	0.999907	HGD
ENSG00000144840	996.232	0.133555	0.556912	0.239814	0.810474	0.999907	RABL3
ENSG00000180353	1303.88	-0.18558	0.781439	-0.237484	0.812281	0.999907	HCLS1
ENSG00000173230	5551.56	-0.18822	0.532343	-0.353568	0.723662	0.999907	GOLGB1
ENSG00000173226	320.206	-0.131398	0.62284	-0.210966	0.832913	0.999907	IQCB1
ENSG00000145088	386.283	0.611187	0.653447	0.935328	0.349619	0.999907	EAF2
ENSG00000160124	113.756	0.258695	1.14843	0.225259	0.821778	0.999907	CCDC58
ENSG00000114023	1859.04	0.173733	0.434831	0.399542	0.689494	0.999907	FAM162A
ENSG00000272758	32.1132	-0.0855097	1.18112	-0.0723969	0.942286	0.999907	RP11-299J3.8
ENSG00000114030	1027.45	-0.281965	0.456412	-0.617786	0.536716	0.999907	KPNA1
ENSG00000138496	1566.35	-0.4298	0.542944	-0.79161	0.428588	0.999907	PARP9
ENSG00000163840	948.247	-0.0479471	0.714302	-0.0671243	0.946483	0.999907	DTX3L
ENSG00000173193	3190.06	-0.283631	0.425913	-0.665936	0.505452	0.999907	PARP14
ENSG00000169087	241.163	0.614413	0.600078	1.02389	0.305888	0.999907	HSPBAP1
ENSG00000138463	616.684	0.52497	0.634835	0.82694	0.408271	0.999907	DIRC2
ENSG00000082684	619.118	0.193003	0.70756	0.272773	0.785028	0.999907	SEMA5B
ENSG00000065485	1291.1	-0.167495	0.453347	-0.369463	0.711783	0.999907	PDIA5
ENSG00000121542	387.172	0.277577	0.481717	0.576225	0.564463	0.999907	SEC22A
ENSG00000206527	967.679	-0.504502	0.869358	-0.580316	0.561702	0.999907	PTPLB
ENSG00000065534	9550.22	-0.266931	0.576688	-0.462868	0.643459	0.999907	MYLK
ENSG00000175455	458.873	0.351702	0.548425	0.641295	0.521331	0.999907	CCDC14
ENSG00000160145	493.941	-0.0870447	0.565849	-0.15383	0.877744	0.999907	KALRN
ENSG00000114491	684.68	-0.295331	0.493478	-0.59847	0.549527	0.999907	UMPS
ENSG00000082781	4456.7	0.494761	0.58648	0.843611	0.398887	0.999907	ITGB5
ENSG00000173706	6880.41	-0.638042	0.402949	-1.58343	0.113323	0.999907	HEG1
ENSG00000163848	2380.85	-0.209195	0.473352	-0.441943	0.658531	0.999907	ZNF148
ENSG00000114520	2100.32	-0.0630413	0.593922	-0.106144	0.915468	0.999907	SNX4
ENSG00000241288	17.9884	-0.136453	1.82623	-0.0747181	0.940439	0.999907	RP11-379B18.5
ENSG00000114544	1290.1	0.0035102	0.415235	0.00845354	0.993255	0.999907	SLC41A3
ENSG00000144908	2163.58	-0.205528	0.628865	-0.326823	0.743802	0.999907	ALDH1L1
ENSG00000070476	385.202	0.428985	0.750656	0.57148	0.567675	0.999907	ZXDC
ENSG00000197763	185.815	0.663783	0.69586	0.953903	0.340133	0.999907	TXNRD3
ENSG00000159685	414.412	0.64853	0.512901	1.26443	0.206074	0.999907	CHCHD6
ENSG00000163870	1536.42	0.1741	0.482746	0.360646	0.718364	0.999907	TPRA1
ENSG00000114626	1871.62	0.0350208	0.560712	0.0624578	0.950198	0.999907	ABTB1
ENSG00000074416	5292.35	0.307803	0.488191	0.630496	0.52837	0.999907	MGLL
ENSG00000058262	4955.78	0.287749	0.474601	0.606296	0.544318	0.999907	SEC61A1
ENSG00000175792	869.416	0.14973	0.445744	0.33591	0.736939	0.999907	RUVBL1
ENSG00000132394	730.514	0.447655	0.540032	0.828942	0.407137	0.999907	EEFSEC
ENSG00000179348	612.794	-0.833878	0.554853	-1.50288	0.13287	0.999907	GATA2
ENSG00000244300	224.659	0.214052	0.627926	0.340887	0.733188	0.999907	GATA2-AS1
ENSG00000163902	7761.12	-0.0267815	0.450253	-0.0594809	0.952569	0.999907	RPN1
ENSG00000075785	6228.27	0.0874515	0.430788	0.203003	0.839132	0.999907	RAB7A
ENSG00000177646	986.031	0.409811	0.456785	0.897164	0.369631	0.999907	ACAD9
ENSG00000240682	472.9	-0.11134	0.512546	-0.217228	0.82803	0.999907	ISY1
ENSG00000273437	44.6517	0.101179	1.12303	0.090095	0.928212	0.999907	RP11-434H6.7
ENSG00000169714	9172.03	-0.127988	0.384167	-0.333157	0.739016	0.999907	CNBP
ENSG00000181789	3587.92	-0.101221	0.428427	-0.236261	0.81323	0.999907	COPG1
ENSG00000183624	1348.23	-0.0473907	0.462642	-0.102435	0.918412	0.999907	HMCES
ENSG00000184897	1060.9	0.846117	0.643541	1.31478	0.188583	0.999907	H1FX
ENSG00000251474	189.398	-0.206256	0.602577	-0.342289	0.732133	0.999907	RPL32P3
ENSG00000129071	835.729	-0.272385	0.538699	-0.505635	0.613113	0.999907	MBD4
ENSG00000163913	608.9	0.27946	0.459504	0.608177	0.54307	0.999907	IFT122
ENSG00000004399	1806.13	0.184105	0.483542	0.380742	0.703394	0.999907	PLXND1
ENSG00000172765	473.62	0.819824	0.517214	1.58508	0.112949	0.999907	TMCC1
ENSG00000017260	1590.24	0.143159	0.468267	0.30572	0.759818	0.999907	ATP2C1
ENSG00000034533	196.678	0.130674	0.610541	0.214029	0.830524	0.999907	ASTE1
ENSG00000114670	282.86	0.078235	0.778397	0.100508	0.919941	0.999907	NEK11
ENSG00000198585	1506	-0.156236	0.499591	-0.312728	0.754487	0.999907	NUDT16
ENSG00000114686	1728.37	-0.0148257	0.423908	-0.0349739	0.972101	0.999907	MRPL3
ENSG00000138246	1210.63	0.321228	0.451741	0.711089	0.477029	0.999907	DNAJC13
ENSG00000081307	1143.11	-0.0489831	0.544635	-0.0899376	0.928337	0.999907	UBA5
ENSG00000113971	307.886	-0.128643	0.662624	-0.194142	0.846065	0.999907	NPHP3
ENSG00000091527	1890.48	0.165427	0.461892	0.35815	0.720231	0.999907	CDV3
ENSG00000163781	496.393	1.02306	0.527906	1.93795	0.0526289	0.999907	TOPBP1
ENSG00000144867	1355.78	0.196528	0.44289	0.443739	0.657231	0.999907	SRPRB
ENSG00000174640	5726.86	0.177995	0.512844	0.347075	0.728535	0.999907	SLCO2A1
ENSG00000163785	853.825	0.0315541	0.485484	0.0649952	0.948178	0.999907	RYK
ENSG00000114019	2784.04	-0.18205	0.590626	-0.308232	0.757906	0.999907	AMOTL2
ENSG00000129055	2722.64	0.145977	0.51113	0.285596	0.775188	0.999907	ANAPC13
ENSG00000182923	618.309	0.110776	0.462998	0.239259	0.810905	0.999907	CEP63
ENSG00000073711	1139.03	0.0976467	0.547755	0.178267	0.858513	0.999907	PPP2R3A
ENSG00000174579	576.823	-0.323761	0.579737	-0.558461	0.576529	0.999907	MSL2
ENSG00000114054	1851.46	-0.270356	0.473965	-0.570414	0.568397	0.999907	PCCB
ENSG00000158092	617.046	-0.250741	0.556089	-0.4509	0.652062	0.999907	NCK1
ENSG00000138231	506.014	-0.15722	0.573406	-0.274185	0.783942	0.999907	DBR1
ENSG00000114098	913.386	-0.16833	0.502436	-0.335028	0.737604	0.999907	ARMC8
ENSG00000158186	1032.38	0.364578	0.492071	0.740904	0.458751	0.999907	MRAS
ENSG00000114107	418.306	-0.658655	0.528006	-1.24744	0.212237	0.999907	CEP70
ENSG00000158234	485.296	0.094313	0.488522	0.193058	0.846914	0.999907	FAIM
ENSG00000051382	696.276	-0.144262	0.488581	-0.295268	0.767789	0.999907	PIK3CB
ENSG00000175110	726.017	0.108067	0.462993	0.23341	0.815443	0.999907	MRPS22
ENSG00000184432	3293.15	-0.0200412	0.465812	-0.0430243	0.965682	0.999907	COPB2
ENSG00000114115	641.007	0.39174	0.608329	0.643961	0.519601	0.999907	RBP1
ENSG00000163864	232.222	-0.825818	0.620341	-1.33123	0.183113	0.999907	NMNAT3
ENSG00000114120	1899.55	-0.256804	0.461724	-0.556186	0.578084	0.999907	SLC25A36
ENSG00000177311	2576.11	-0.206046	0.450564	-0.457307	0.64745	0.999907	ZBTB38
ENSG00000114125	2451.94	0.147535	0.399308	0.369478	0.711771	0.999907	RNF7
ENSG00000069849	2658.73	-0.178023	0.442868	-0.401977	0.687701	0.999907	ATP1B3
ENSG00000269905	641.408	-0.479586	0.484791	-0.989263	0.322534	0.999907	TFDP2
ENSG00000114126	191.428	0.342985	0.557648	0.615056	0.538518	0.999907	TFDP2
ENSG00000272565	318.514	0.139384	0.660384	0.211065	0.832837	0.999907	RP11-485G4.2
ENSG00000114127	1219.39	-0.17211	0.44639	-0.38556	0.699823	0.999907	XRN1
ENSG00000175054	412.616	-0.380516	0.638715	-0.595753	0.55134	0.999907	ATR
ENSG00000163710	5426.69	0.698239	1.36678	0.510865	0.609446	0.999907	PCOLCE2
ENSG00000163714	1500.38	0.23705	0.464174	0.510691	0.609567	0.999907	U2SURP
ENSG00000175040	1487.06	0.0189509	0.680555	0.0278462	0.977785	0.999907	CHST2
ENSG00000181804	225.162	-0.535365	0.743775	-0.719795	0.471652	0.999907	SLC9A9
ENSG00000181744	648.746	0.148626	0.510023	0.291411	0.770737	0.999907	C3orf58
ENSG00000152952	1246.06	0.175645	0.556101	0.31585	0.752116	0.999907	PLOD2
ENSG00000114698	1099.78	-0.0859871	0.511287	-0.168178	0.866443	0.999907	PLSCR4
ENSG00000188313	1868.38	0.24948	0.658877	0.378644	0.704952	0.999907	PLSCR1
ENSG00000144891	2184.35	-0.612424	0.582455	-1.05145	0.293051	0.999907	AGTR1
ENSG00000163754	1416.33	-0.120522	0.679992	-0.17724	0.85932	0.999907	GYG1
ENSG00000071794	1243.24	-0.250024	0.418126	-0.597962	0.549865	0.999907	HLTF
ENSG00000163755	724.435	-0.311504	0.609516	-0.511068	0.609304	0.999907	HPS3
ENSG00000163762	2506.19	0.059645	0.510496	0.116837	0.906989	0.999907	TM4SF18
ENSG00000169908	8877.01	-0.238647	0.441638	-0.540367	0.588944	0.999907	TM4SF1
ENSG00000018408	2786.24	-0.504082	0.47586	-1.05931	0.28946	0.999907	WWTR1
ENSG00000114744	1788.03	-0.152527	0.403087	-0.378397	0.705135	0.999907	COMMD2
ENSG00000082996	2893.92	0.186517	0.395426	0.471686	0.637151	0.999907	RNF13
ENSG00000070087	2616.68	0.475736	0.448255	1.06131	0.28855	0.999907	PFN2
ENSG00000120742	4268.78	0.163382	0.422552	0.386655	0.699012	0.999907	SERP1
ENSG00000144895	1595.41	0.0985655	0.458249	0.215092	0.829696	0.999907	EIF2A
ENSG00000198843	4216.76	0.0350235	0.394736	0.0887265	0.929299	0.999907	SELT
ENSG00000240137	60.7926	-0.748394	1.02577	-0.729591	0.46564	0.999907	ERICH6-AS1
ENSG00000181788	498.082	0.525139	0.682211	0.76976	0.441442	0.999907	SIAH2
ENSG00000198829	1750.4	0.02773	0.590605	0.0469519	0.962552	0.999907	SUCNR1
ENSG00000152601	2691.46	-0.0443652	0.484282	-0.0916103	0.927008	0.999907	MBNL1
ENSG00000181467	747.327	-0.0458827	0.561128	-0.0817687	0.934831	0.999907	RAP2B
ENSG00000114790	103.381	-0.53975	1.25151	-0.431278	0.666266	0.999907	ARHGEF26
ENSG00000174953	1069.77	-0.388292	0.415689	-0.934092	0.350256	0.999907	DHX36
ENSG00000196549	14447.8	-0.141462	0.779341	-0.181514	0.855964	0.999907	MME
ENSG00000169359	939.324	0.217432	0.635537	0.342123	0.732258	0.999907	SLC33A1
ENSG00000163655	888.7	-0.229316	0.560938	-0.408809	0.68268	0.999907	GMPS
ENSG00000272990	52.402	-1.17915	1.03693	-1.13716	0.255471	0.999907	RP11-305K5.1
ENSG00000114850	3164.02	-0.0211961	0.419191	-0.0505644	0.959673	0.999907	SSR3
ENSG00000163659	350.032	0.442717	0.664677	0.666063	0.505371	0.999907	TIPARP
ENSG00000163660	1035.03	-0.176011	0.499327	-0.352496	0.724466	0.999907	CCNL1
ENSG00000174891	416.275	0.242441	0.477281	0.507963	0.61148	0.999907	RSRC1
ENSG00000168827	1455.71	-0.220344	0.511075	-0.431138	0.666368	0.999907	GFM1
ENSG00000079257	536.753	-0.151379	0.579262	-0.261332	0.793837	0.999907	LXN
ENSG00000118855	1888.52	0.111597	0.49798	0.224099	0.82268	0.999907	MFSD1
ENSG00000250588	155.106	1.29426	0.659475	1.96256	0.0496968	0.999907	IQCJ-SCHIP1
ENSG00000151967	81.1422	-0.411865	0.791175	-0.520574	0.602664	0.999907	SCHIP1
ENSG00000068885	320.605	-0.0173033	0.53358	-0.0324288	0.97413	0.999907	IFT80
ENSG00000113810	555.997	-0.17864	0.43344	-0.412146	0.680232	0.999907	SMC4
ENSG00000186432	1687.24	0.0685912	0.446555	0.153601	0.877924	0.999907	KPNA4
ENSG00000169255	903.212	0.16378	0.582119	0.281352	0.77844	0.999907	B3GALNT1
ENSG00000169251	1098.9	0.0476225	0.661432	0.0719991	0.942603	0.999907	NMD3
ENSG00000234851	89.7119	-0.138181	0.745645	-0.185317	0.85298	0.999907	RP11-3P17.3
ENSG00000114209	2020.63	-0.0763322	0.450372	-0.169487	0.865414	0.999907	PDCD10
ENSG00000163536	754.875	1.23112	0.607629	2.0261	0.0427542	0.999907	SERPINI1
ENSG00000173905	3761.38	0.13979	0.582007	0.240185	0.810187	0.999907	GOLIM4
ENSG00000085276	4288.18	-0.361969	0.571426	-0.633449	0.526441	0.999907	MECOM
ENSG00000085274	551.217	0.286136	0.493844	0.579406	0.562316	0.999907	MYNN
ENSG00000171757	108.468	0.549876	0.799875	0.687453	0.491797	0.999907	LRRC34
ENSG00000008952	6389.13	-0.125987	0.440644	-0.285916	0.774943	0.999907	SEC62
ENSG00000173889	656.764	0.66772	0.543107	1.22944	0.218905	0.999907	PHC3
ENSG00000163558	1517.66	-0.366378	0.726905	-0.504025	0.614244	0.999907	PRKCI
ENSG00000136603	2093.18	-0.115156	0.446751	-0.257762	0.79659	0.999907	SKIL
ENSG00000013297	1714.7	-0.331549	1.46092	-0.226946	0.820466	0.999907	CLDN11
ENSG00000163584	279.983	-0.407819	0.68857	-0.592269	0.55367	0.999907	RPL22L1
ENSG00000075651	495.102	-0.202297	0.565014	-0.358039	0.720314	0.999907	PLD1
ENSG00000075420	3738.51	0.00916176	0.503936	0.0181804	0.985495	0.999907	FNDC3B
ENSG00000121858	5661.2	0.172586	0.694574	0.248477	0.803766	0.999907	TNFSF10
ENSG00000114346	225.443	-0.26362	0.722129	-0.365059	0.715067	0.999907	ECT2
ENSG00000177565	3047.15	-0.0323106	0.486265	-0.0664464	0.947022	0.999907	TBL1XR1
ENSG00000121879	670.867	0.180333	0.502621	0.358785	0.719756	0.999907	PIK3CA
ENSG00000121864	559.529	0.0230678	0.583933	0.0395042	0.968488	0.999907	ZNF639
ENSG00000171109	502.972	-0.325174	0.550189	-0.591022	0.554506	0.999907	MFN1
ENSG00000269728	430.358	0.47917	0.57272	0.836657	0.402786	0.999907	RP11-145M9.4
ENSG00000114450	466.575	-0.7855	0.610923	-1.28576	0.198527	0.999907	GNB4
ENSG00000136518	885.849	0.0593938	0.521794	0.113826	0.909376	0.999907	ACTL6A
ENSG00000136522	1008.95	0.0133367	0.475938	0.0280219	0.977645	0.999907	MRPL47
ENSG00000136521	2513.39	0.0852469	0.428688	0.198855	0.842376	0.999907	NDUFB5
ENSG00000058056	610.33	0.549195	0.496503	1.10613	0.268672	0.999907	USP13
ENSG00000163728	857.166	-0.219081	0.462434	-0.473755	0.635675	0.999907	TTC14
ENSG00000114416	1470.33	0.280957	0.430359	0.652844	0.513857	0.999907	FXR1
ENSG00000205981	1463.16	0.406965	0.460114	0.884488	0.376433	0.999907	DNAJC19
ENSG00000058063	648.657	0.43767	0.519252	0.842885	0.399293	0.999907	ATP11B
ENSG00000043093	842.851	-0.0837173	0.566019	-0.147905	0.882417	0.999907	DCUN1D1
ENSG00000078070	1220.56	-0.29107	0.471989	-0.616688	0.53744	0.999907	MCCC1
ENSG00000240024	366.063	0.41512	0.655271	0.633509	0.526402	0.999907	LINC00888
ENSG00000114796	1483.71	-0.468983	0.470307	-0.997186	0.318674	0.999907	KLHL24
ENSG00000163872	784.269	-0.254668	0.495542	-0.513918	0.607309	0.999907	YEATS2
ENSG00000175193	1262.45	0.0740817	0.490751	0.150956	0.88001	0.999907	PARL
ENSG00000114770	623.512	-0.26357	0.521946	-0.504975	0.613576	0.999907	ABCC5
ENSG00000145191	1209.69	0.413059	0.443179	0.932037	0.351317	0.999907	EIF2B5
ENSG00000161202	814.635	0.121134	0.556592	0.217634	0.827714	0.999907	DVL3
ENSG00000161203	9769.16	0.201664	0.385442	0.523201	0.600835	0.999907	AP2M1
ENSG00000161204	1369.63	-0.0138401	0.45423	-0.0304693	0.975693	0.999907	ABCF3
ENSG00000214160	1084.67	0.0773946	0.413931	0.186975	0.85168	0.999907	ALG3
ENSG00000175166	5078.21	0.0348721	0.473577	0.0736356	0.9413	0.999907	PSMD2
ENSG00000114867	4249.72	0.014869	0.419392	0.0354536	0.971718	0.999907	EIF4G1
ENSG00000175182	150.763	-0.880573	0.67208	-1.31022	0.190121	0.999907	FAM131A
ENSG00000163882	1134.97	0.126153	0.524097	0.240705	0.809783	0.999907	POLR2H
ENSG00000177383	1127.79	-0.253103	0.462582	-0.547152	0.584275	0.999907	MAGEF1
ENSG00000156931	581.454	-0.539254	0.513825	-1.04949	0.293953	0.999907	VPS8
ENSG00000073803	1386.14	0.365656	0.414607	0.881935	0.377812	0.999907	MAP3K13
ENSG00000163900	590.776	-0.0314605	0.467843	-0.0672459	0.946386	0.999907	TMEM41A
ENSG00000163904	640.829	-0.510212	0.540234	-0.944428	0.344951	0.999907	SENP2
ENSG00000073792	212.534	-0.27483	0.610094	-0.450471	0.652371	0.999907	IGF2BP2
ENSG00000136527	1985.05	0.131803	0.396568	0.33236	0.739617	0.999907	TRA2B
ENSG00000244405	763.624	-0.226639	0.577867	-0.392199	0.694911	0.999907	ETV5
ENSG00000090520	1523.52	0.0138111	0.43579	0.031692	0.974718	0.999907	DNAJB11
ENSG00000156976	6076.69	-0.4161	0.481108	-0.864879	0.387105	0.999907	EIF4A2
ENSG00000223803	5.56138	0.498549	2.19753	0.226868	0.820526	0.999907	RPS20P14
ENSG00000073849	3941.7	0.185602	0.482162	0.384936	0.700285	0.999907	ST6GAL1
ENSG00000163923	96.0614	-0.517639	0.927889	-0.557867	0.576935	0.999907	RPL39L
ENSG00000136514	224.903	0.423641	0.875721	0.483763	0.628554	0.999907	RTP4
ENSG00000113916	281.396	-0.0639612	0.561331	-0.113946	0.909281	0.999907	BCL6
ENSG00000145012	4631.16	-0.306657	0.389923	-0.786454	0.431601	0.999907	LPP
ENSG00000090530	3074.09	0.7217	0.636349	1.13413	0.256742	0.999907	LEPREL1
ENSG00000163347	1186.33	0.755812	1.75243	0.431293	0.666255	0.999907	CLDN1
ENSG00000196083	456.979	0.140289	0.912075	0.153813	0.877757	0.999907	IL1RAP
ENSG00000152492	2421.35	-0.046506	0.442947	-0.104992	0.916382	0.999907	CCDC50
ENSG00000198836	1220.33	0.150104	0.44916	0.334188	0.738238	0.999907	OPA1
ENSG00000114315	1603.19	0.303829	0.624655	0.486395	0.626687	0.999907	HES1
ENSG00000133657	2957.05	0.166144	0.582683	0.285136	0.77554	0.999907	ATP13A3
ENSG00000231770	212.823	-0.623779	0.849308	-0.734456	0.462671	0.999907	TMEM44-AS1
ENSG00000145014	591.368	0.348047	0.622421	0.559183	0.576037	0.999907	TMEM44
ENSG00000041802	844.158	-0.073026	0.519469	-0.140578	0.888203	0.999907	LSG1
ENSG00000185112	565.094	0.38991	0.632567	0.616394	0.537635	0.999907	FAM43A
ENSG00000173950	412.995	0.187536	0.568367	0.329955	0.741434	0.999907	XXYLT1
ENSG00000114331	1679.33	-0.0615607	0.414255	-0.148606	0.881865	0.999907	ACAP2
ENSG00000184203	2036.81	-0.298163	0.410383	-0.726549	0.467502	0.999907	PPP1R2
ENSG00000189058	2905.84	1.42573	1.55921	0.914387	0.360513	0.999907	APOD
ENSG00000242086	28.3878	0.280972	1.37821	0.203868	0.838457	0.999907	LINC00969
ENSG00000185485	149.044	-0.086261	0.652291	-0.132243	0.894792	0.999907	SDHAP1
ENSG00000163959	121.79	1.06728	0.707244	1.50908	0.131279	0.999907	SLC51A
ENSG00000161217	913.299	0.179366	0.431764	0.415426	0.67783	0.999907	PCYT1A
ENSG00000213123	113.521	-0.272083	0.99623	-0.273112	0.784767	0.999907	TCTEX1D2
ENSG00000163960	787.201	-0.342685	0.520419	-0.658478	0.510231	0.999907	UBXN7
ENSG00000163961	809.873	-0.0505946	0.450607	-0.112281	0.910601	0.999907	RNF168
ENSG00000185798	177.427	0.409757	0.603754	0.678683	0.497339	0.999907	WDR53
ENSG00000174013	271.781	0.338664	0.597523	0.566779	0.570864	0.999907	FBXO45
ENSG00000163964	605.087	0.392093	0.553567	0.708303	0.478757	0.999907	PIGX
ENSG00000174007	221.433	-0.0150758	0.692855	-0.021759	0.98264	0.999907	CEP19
ENSG00000180370	1504.28	-0.362385	0.450209	-0.804926	0.420863	0.999907	PAK2
ENSG00000119231	697.301	-0.251767	0.458958	-0.548561	0.583307	0.999907	SENP5
ENSG00000114503	1690.5	0.359296	0.44832	0.801428	0.422884	0.999907	NCBP2
ENSG00000270170	1345.35	-0.529811	0.620974	-0.853194	0.393552	0.999907	NCBP2-AS2
ENSG00000075711	1313.64	0.0551863	0.414022	0.133293	0.893962	0.999907	DLG1
ENSG00000214135	160.597	-0.281357	0.814063	-0.345621	0.729627	0.999907	AC024560.3
ENSG00000145016	862.37	-0.612885	0.488148	-1.25553	0.209286	0.999907	KIAA0226
ENSG00000122068	1846.11	-0.0494758	0.410324	-0.120577	0.904026	0.999907	FYTTD1
ENSG00000186001	988.083	-0.347908	0.505671	-0.688013	0.491445	0.999907	LRCH3
ENSG00000114473	286.847	-0.0980484	0.680266	-0.144132	0.885396	0.999907	IQCG
ENSG00000182899	6494.94	0.0821755	0.499229	0.164605	0.869255	0.999907	RPL35A
ENSG00000272602	180.142	-1.32246	0.668074	-1.9795	0.0477593	0.999907	ZNF595
ENSG00000131127	174.722	-0.512039	0.670828	-0.763295	0.445287	0.999907	ZNF141
ENSG00000182903	479.362	-0.195607	0.53709	-0.364197	0.715711	0.999907	ZNF721
ENSG00000174227	873.546	0.608746	0.501612	1.21358	0.224908	0.999907	PIGG
ENSG00000169020	2560.25	0.140478	0.514112	0.273243	0.784666	0.999907	ATP5I
ENSG00000215375	173.917	1.17953	0.615186	1.91735	0.0551938	0.999907	MYL5
ENSG00000169026	177.1	1.39275	0.630342	2.20951	0.0271393	0.999907	MFSD7
ENSG00000185619	854.338	-0.676815	0.527319	-1.2835	0.199317	0.999907	PCGF3
ENSG00000249592	83.844	0.288009	0.774447	0.371889	0.709975	0.999907	RP11-440L14.1
ENSG00000178950	1838.35	0.0338475	0.406179	0.0833316	0.933588	0.999907	GAK
ENSG00000127419	740.627	0.339451	0.533045	0.636815	0.524246	0.999907	TMEM175
ENSG00000145214	260.015	0.398001	0.794367	0.501029	0.61635	0.999907	DGKQ
ENSG00000127415	276.937	0.814868	0.846303	0.962856	0.33562	0.999907	IDUA
ENSG00000178222	103.34	-0.929519	0.989488	-0.939394	0.347528	0.999907	RNF212
ENSG00000159674	2173.66	0.887494	0.536776	1.65338	0.0982536	0.999907	SPON2
ENSG00000159692	1392.38	0.314866	0.565304	0.556985	0.577537	0.999907	CTBP1
ENSG00000090316	1719.18	0.173658	0.455513	0.381237	0.703027	0.999907	MAEA
ENSG00000163950	1335.03	0.417292	0.45714	0.912831	0.361332	0.999907	SLBP
ENSG00000168936	2457.51	0.467272	0.48532	0.962813	0.335641	0.999907	TMEM129
ENSG00000013810	240.071	0.193476	0.703957	0.274841	0.783439	0.999907	TACC3
ENSG00000068078	904.709	0.427688	0.482287	0.886791	0.375192	0.999907	FGFR3
ENSG00000168924	874.431	0.132872	0.434907	0.305519	0.759971	0.999907	LETM1
ENSG00000109685	540.633	-0.539595	0.624889	-0.863505	0.38786	0.999907	WHSC1
ENSG00000249784	8.65868	0.798132	1.82073	0.438357	0.661127	0.999907	SCARNA22
ENSG00000185049	364.416	-0.697337	0.696189	-1.00165	0.316513	0.999907	NELFA
ENSG00000243449	291.719	0.9719	0.62057	1.56614	0.117316	0.999907	C4orf48
ENSG00000214367	347.625	0.489787	0.557385	0.878723	0.379551	0.999907	HAUS3
ENSG00000123933	7312.05	0.280198	0.565143	0.4958	0.620036	0.999907	MXD4
ENSG00000159733	275.411	0.528701	0.723452	0.730803	0.464899	0.999907	ZFYVE28
ENSG00000063978	1221.47	0.00192759	0.438382	0.00439705	0.996492	0.999907	RNF4
ENSG00000125386	655.029	-0.539906	0.549702	-0.982179	0.326012	0.999907	FAM193A
ENSG00000168884	1628.66	0.0703834	0.449701	0.156512	0.87563	0.999907	TNIP2
ENSG00000087266	1622.95	-0.112988	0.529612	-0.21334	0.831061	0.999907	SH3BP2
ENSG00000087274	6719.17	-0.424196	0.391684	-1.083	0.278806	0.999907	ADD1
ENSG00000109736	911.288	-0.00230109	0.45659	-0.00503973	0.995979	0.999907	MFSD10
ENSG00000249673	277.527	0.0443779	0.540451	0.0821127	0.934557	0.999907	NOP14-AS1
ENSG00000087269	387.016	-0.163702	0.606499	-0.269914	0.787227	0.999907	NOP14
ENSG00000125388	173.255	0.36817	0.700561	0.525536	0.599211	0.999907	GRK4
ENSG00000197386	1031.65	-0.0471504	0.408318	-0.115475	0.908069	0.999907	HTT
ENSG00000159788	1017.47	-0.0865851	0.561075	-0.15432	0.877357	0.999907	RGS12
ENSG00000163956	7696.76	0.559604	0.516306	1.08386	0.278426	0.999907	LRPAP1
ENSG00000132406	1124.43	-0.367145	0.50679	-0.724452	0.468789	0.999907	TMEM128
ENSG00000145220	203.266	0.0738744	0.621538	0.118857	0.905388	0.999907	LYAR
ENSG00000168824	188.761	-0.165461	1.00161	-0.165194	0.868791	0.999907	D4S234E
ENSG00000168818	1566.06	0.035209	0.479115	0.0734876	0.941418	0.999907	STX18
ENSG00000163132	385.779	0.154101	0.642697	0.239772	0.810507	0.999907	MSX1
ENSG00000109501	2036.49	0.123418	0.548957	0.224823	0.822117	0.999907	WFS1
ENSG00000013288	1240.04	-0.136214	0.604346	-0.225391	0.821675	0.999907	MAN2B2
ENSG00000179010	4884.45	-0.0477087	0.385307	-0.12382	0.901458	0.999907	MRFAP1
ENSG00000251580	100.994	1.29058	1.09148	1.18242	0.237041	0.999907	RP11-539L10.3
ENSG00000170846	318.152	0.516771	0.660931	0.781883	0.434283	0.999907	AC093323.3
ENSG00000178988	1893.98	-0.211122	0.438246	-0.481743	0.629988	0.999907	MRFAP1L1
ENSG00000186222	631.09	0.372316	0.63536	0.585992	0.557881	0.999907	BLOC1S4
ENSG00000170871	1518.89	-0.246628	0.495237	-0.498	0.618484	0.999907	KIAA0232
ENSG00000132405	527.264	-0.50011	0.659761	-0.758017	0.448441	0.999907	TBC1D14
ENSG00000173011	382.699	-0.472691	0.492516	-0.959748	0.337182	0.999907	TADA2B
ENSG00000109519	1104.55	0.292392	0.498995	0.585961	0.557901	0.999907	GRPEL1
ENSG00000196526	589.669	0.177794	0.573066	0.310251	0.75637	0.999907	AFAP1
ENSG00000125089	1105.32	-0.198331	0.566446	-0.350133	0.726239	0.999907	SH3TC1
ENSG00000087008	362.654	-0.0724234	0.775842	-0.0933482	0.925627	0.999907	ACOX3
ENSG00000109667	1998.13	0.0170018	0.583242	0.0291504	0.976745	0.999907	SLC2A9
ENSG00000071127	6310.32	-0.0544438	0.462706	-0.117664	0.906334	0.999907	WDR1
ENSG00000157869	565.271	-0.201317	0.49611	-0.405792	0.684896	0.999907	RAB28
ENSG00000038219	2175.18	-0.0394808	0.387201	-0.101965	0.918785	0.999907	BOD1L1
ENSG00000048342	739.436	-0.0564051	0.480917	-0.117287	0.906633	0.999907	CC2D2A
ENSG00000118564	5769	0.0868743	0.532401	0.163175	0.870381	0.999907	FBXL5
ENSG00000237765	1233.55	0.0603184	0.430185	0.140215	0.88849	0.999907	FAM200B
ENSG00000109743	553.781	-0.457201	0.82257	-0.55582	0.578334	0.999907	BST1
ENSG00000007062	1423.47	0.533991	1.64275	0.32506	0.745136	0.999907	PROM1
ENSG00000169762	603.494	0.170546	0.561768	0.303588	0.761442	0.999907	TAPT1
ENSG00000169744	3022.61	0.0225461	0.497329	0.0453344	0.963841	0.999907	LDB2
ENSG00000151552	2941.51	0.379962	0.50985	0.745242	0.456125	0.999907	QDPR
ENSG00000002549	3843.8	0.112028	0.459892	0.243596	0.807544	0.999907	LAP3
ENSG00000118579	1467.8	-0.238628	0.415599	-0.574179	0.565847	0.999907	MED28
ENSG00000163257	798.685	-0.884846	0.57709	-1.53329	0.125205	0.999907	DCAF16
ENSG00000178177	407.085	-0.33048	0.667605	-0.495023	0.620584	0.999907	LCORL
ENSG00000163138	149.454	-0.210044	0.758811	-0.276807	0.781929	0.999907	PACRGL
ENSG00000109606	1989.96	-0.131263	0.489203	-0.26832	0.788453	0.999907	DHX15
ENSG00000181982	352.428	-0.286425	0.561387	-0.510209	0.609905	0.999907	CCDC149
ENSG00000038210	397.019	0.207887	0.521522	0.398615	0.690177	0.999907	PI4K2B
ENSG00000053900	544.092	-0.161506	0.514708	-0.313782	0.753687	0.999907	ANAPC4
ENSG00000250317	908.816	0.344468	0.510936	0.67419	0.50019	0.999907	SMIM20
ENSG00000168214	1849.27	-0.145654	0.406458	-0.358348	0.720083	0.999907	RBPJ
ENSG00000109680	399.974	-0.103552	0.551403	-0.187797	0.851035	0.999907	TBC1D19
ENSG00000109689	863.43	0.677115	0.489791	1.38246	0.166831	0.999907	STIM2
ENSG00000169299	663.888	0.171682	0.586369	0.292788	0.769684	0.999907	PGM2
ENSG00000065882	3698.49	0.0131735	0.418792	0.0314559	0.974906	0.999907	TBC1D1
ENSG00000109787	2418.29	-0.228538	0.467493	-0.48886	0.624941	0.999907	KLF3
ENSG00000197712	1675.91	-0.0670575	0.564719	-0.118745	0.905477	0.999907	FAM114A1
ENSG00000109790	1178.11	0.139366	0.445419	0.312889	0.754365	0.999907	KLHL5
ENSG00000157796	368.158	-0.836178	1.70007	-0.49185	0.622825	0.999907	WDR19
ENSG00000035928	1718.68	-0.0375338	0.46907	-0.0800174	0.936223	0.999907	RFC1
ENSG00000163682	10233.4	0.145178	0.454369	0.319517	0.749335	0.999907	RPL9
ENSG00000121897	212.259	-0.321835	0.593581	-0.542191	0.587687	0.999907	LIAS
ENSG00000109814	1636.04	0.489167	0.461734	1.05941	0.289412	0.999907	UGDH
ENSG00000163683	2554.41	-0.300278	0.470531	-0.638169	0.523363	0.999907	SMIM14
ENSG00000078140	1582.84	-0.142075	0.413719	-0.343409	0.731291	0.999907	UBE2K
ENSG00000121892	1606.31	-0.0481246	0.48683	-0.098853	0.921255	0.999907	PDS5A
ENSG00000163694	2867.53	0.301633	0.553356	0.545097	0.585687	0.999907	RBM47
ENSG00000163697	2040.96	-0.676363	0.451872	-1.4968	0.134445	0.999907	APBB2
ENSG00000154277	1167.07	0.977571	0.742589	1.31644	0.188028	0.999907	UCHL1
ENSG00000064042	4216.64	-0.325134	0.432997	-0.750891	0.452718	0.999907	LIMCH1
ENSG00000109133	1609.35	0.0551625	0.431389	0.127872	0.89825	0.999907	TMEM33
ENSG00000014824	2442.62	0.241247	0.539727	0.44698	0.65489	0.999907	SLC30A9
ENSG00000151806	454.545	-0.162452	0.486468	-0.333941	0.738424	0.999907	GUF1
ENSG00000163281	567.236	0.237332	0.487735	0.4866	0.626542	0.999907	GNPDA2
ENSG00000249936	75.6899	1.07302	0.835676	1.28402	0.199136	0.999907	RAC1P2
ENSG00000169019	1893.67	-0.190347	0.447513	-0.425343	0.670587	0.999907	COMMD8
ENSG00000145246	1049.51	-0.39774	0.604229	-0.65826	0.510371	0.999907	ATP10D
ENSG00000170448	228.985	-0.0647611	0.556993	-0.116269	0.907439	0.999907	NFXL1
ENSG00000198515	284.262	-1.24951	0.817246	-1.52893	0.126283	0.999907	CNGA1
ENSG00000109171	1470.15	-0.33581	0.487859	-0.688334	0.491243	0.999907	SLAIN2
ENSG00000075539	1426.07	0.22195	0.438284	0.506406	0.612572	0.999907	FRYL
ENSG00000109180	3464.59	0.0144267	0.424253	0.0340049	0.972873	0.999907	OCIAD1
ENSG00000145247	4180.14	0.51268	0.569185	0.900726	0.367734	0.999907	OCIAD2
ENSG00000109184	953.578	-0.214463	0.477183	-0.449435	0.653118	0.999907	DCUN1D4
ENSG00000163069	3888.02	0.0989661	0.44129	0.224266	0.822551	0.999907	SGCB
ENSG00000109189	1001.92	0.141657	0.522074	0.271335	0.786134	0.999907	USP46
ENSG00000226950	1477.41	-0.0168598	0.597473	-0.0282185	0.977488	0.999907	DANCR
ENSG00000128045	1996.77	0.239628	0.860081	0.278611	0.780543	0.999907	RASL11B
ENSG00000184178	382.274	-0.304795	0.843985	-0.361138	0.717997	0.999907	SCFD2
ENSG00000248115	768.86	-0.786687	1.55691	-0.505287	0.613357	0.999907	RP11-752D24.2
ENSG00000145216	984.053	-0.299451	0.407993	-0.73396	0.462973	0.999907	FIP1L1
ENSG00000109220	515.276	-0.00811428	0.518675	-0.0156442	0.987518	0.999907	CHIC2
ENSG00000134853	1521.43	0.208206	0.477731	0.435823	0.662965	0.999907	PDGFRA
ENSG00000128052	5393.49	-0.423679	0.455104	-0.93095	0.35188	0.999907	KDR
ENSG00000128039	577.824	0.349499	0.483231	0.723254	0.469524	0.999907	SRD5A3
ENSG00000134851	3019.89	0.193039	0.402939	0.479078	0.631883	0.999907	TMEM165
ENSG00000134852	1062.24	-0.0438886	0.422744	-0.103818	0.917313	0.999907	CLOCK
ENSG00000090989	1101.07	0.112877	0.447021	0.25251	0.800647	0.999907	EXOC1
ENSG00000174799	425.466	0.0945599	0.516292	0.183152	0.854679	0.999907	CEP135
ENSG00000128059	268.678	-0.523223	0.640779	-0.816542	0.41419	0.999907	PPAT
ENSG00000128050	984.736	-0.428757	0.505601	-0.848015	0.39643	0.999907	PAICS
ENSG00000174780	2679.41	0.0829063	0.403488	0.205474	0.837202	0.999907	SRP72
ENSG00000171476	903.115	0.17238	0.644949	0.267277	0.789256	0.999907	HOPX
ENSG00000084093	2489.63	-0.0533101	0.397291	-0.134184	0.893257	0.999907	REST
ENSG00000047315	1563.23	-0.414541	0.46342	-0.894526	0.37104	0.999907	POLR2B
ENSG00000163453	137346	-0.0638434	0.541107	-0.117987	0.906078	0.999907	IGFBP7
ENSG00000243199	126.235	1.96966	0.683657	2.88107	0.00396325	0.999907	RP11-408P14.1
ENSG00000145241	585.076	0.0833736	0.463214	0.179989	0.857161	0.999907	CENPC
ENSG00000248049	221.035	-0.154159	0.672062	-0.229382	0.818572	0.999907	UBA6-AS1
ENSG00000083896	234.3	-0.228062	0.514238	-0.443494	0.657408	0.999907	YTHDC1
ENSG00000171234	13962.7	-0.0140904	0.480595	-0.0293187	0.97661	0.999907	UGT2B7
ENSG00000132467	589.625	-0.580147	0.538237	-1.07787	0.281094	0.999907	UTP3
ENSG00000018189	725.57	0.145246	0.568456	0.25551	0.798329	0.999907	RUFY3
ENSG00000132463	1857.64	0.356454	0.412445	0.864246	0.387453	0.999907	GRSF1
ENSG00000173542	790.28	-0.613954	0.434937	-1.41159	0.15807	0.999907	MOB1B
ENSG00000156136	667.69	-0.0917468	0.62875	-0.145919	0.883985	0.999907	DCK
ENSG00000163626	276.89	-0.245386	0.664982	-0.369012	0.712119	0.999907	COX18
ENSG00000132466	2404.08	0.161435	0.452483	0.356775	0.72126	0.999907	ANKRD17
ENSG00000174808	275.989	0.604283	0.631878	0.956328	0.338907	0.999907	BTC
ENSG00000169116	3199.92	0.415899	0.491418	0.846324	0.397372	0.999907	PARM1
ENSG00000163743	1145.15	0.173104	0.461171	0.375358	0.707395	0.999907	RCHY1
ENSG00000174796	432.004	0.0250665	0.660456	0.0379534	0.969725	0.999907	THAP6
ENSG00000138757	3056.03	0.342303	0.436426	0.784332	0.432845	0.999907	G3BP2
ENSG00000138768	2040.88	0.0659061	0.466377	0.141315	0.887621	0.999907	USO1
ENSG00000138744	927.877	-0.893856	0.456331	-1.95879	0.0501375	0.999907	NAAA
ENSG00000198301	807.525	-0.0514986	0.438615	-0.117412	0.906534	0.999907	SDAD1
ENSG00000169245	1444.1	-0.927603	0.837589	-1.10747	0.268092	0.999907	CXCL10
ENSG00000138750	709.193	-0.0800151	0.5226	-0.15311	0.878312	0.999907	NUP54
ENSG00000138760	5387.28	0.0577033	0.433269	0.133181	0.89405	0.999907	SCARB2
ENSG00000189157	223.411	0.00887793	1.12752	0.00787389	0.993718	0.999907	FAM47E
ENSG00000138771	1165.38	-0.197369	0.697043	-0.283152	0.77706	0.999907	SHROOM3
ENSG00000138758	5684.47	-0.328262	0.491895	-0.667341	0.504554	0.999907	SEPT11
ENSG00000118816	11705.7	-0.157072	0.386394	-0.406508	0.684369	0.999907	CCNI
ENSG00000138764	1432.77	0.0769975	0.404658	0.190278	0.849092	0.999907	CCNG2
ENSG00000138767	721.523	-0.627608	0.486628	-1.28971	0.197152	0.999907	CNOT6L
ENSG00000169288	459.598	-0.212999	0.580475	-0.366939	0.713664	0.999907	MRPL1
ENSG00000138772	892.896	0.112988	0.779786	0.144896	0.884793	0.999907	ANXA3
ENSG00000138756	232.989	0.132243	0.740698	0.178538	0.8583	0.999907	BMP2K
ENSG00000163297	1574.32	0.0749904	0.584786	0.128236	0.897963	0.999907	ANTXR2
ENSG00000138670	414.43	0.0908095	0.629202	0.144325	0.885244	0.999907	RASGEF1B
ENSG00000138668	3005.29	-0.0414155	0.406561	-0.101868	0.918861	0.999907	HNRNPD
ENSG00000272677	45.7262	0.703657	0.979185	0.718615	0.472378	0.999907	RP11-127B20.3
ENSG00000152795	3619.93	-0.00897936	0.451606	-0.0198832	0.984137	0.999907	HNRNPDL
ENSG00000145293	1269.93	-0.136671	0.479736	-0.284888	0.77573	0.999907	ENOPH1
ENSG00000249242	2784.6	-0.478385	0.699535	-0.683862	0.494062	0.999907	TMEM150C
ENSG00000145284	1576.07	0.275637	0.644081	0.427955	0.668684	0.999907	SCD5
ENSG00000138674	4504.77	-0.11465	0.550173	-0.208389	0.834925	0.999907	SEC31A
ENSG00000251022	299.163	0.307485	0.775471	0.396514	0.691726	0.999907	THAP9-AS1
ENSG00000138663	1706.27	-0.289487	0.424394	-0.682118	0.495164	0.999907	COPS4
ENSG00000145287	134.159	1.86458	1.03494	1.80163	0.0716031	0.999907	PLAC8
ENSG00000173085	217.569	0.128696	0.631893	0.203667	0.838614	0.999907	COQ2
ENSG00000163312	354.925	-0.0118262	0.606936	-0.019485	0.984454	0.999907	HELQ
ENSG00000163319	668.276	-0.0111337	0.497628	-0.0223736	0.98215	0.999907	MRPS18C
ENSG00000163322	133.926	-0.81794	0.778616	-1.05051	0.293486	0.999907	FAM175A
ENSG00000163625	1389.37	0.0435567	0.513618	0.0848037	0.932417	0.999907	WDFY3
ENSG00000138639	2069.6	-0.18635	0.714178	-0.26093	0.794147	0.999907	ARHGAP24
ENSG00000109339	821.669	-0.469644	0.479104	-0.980255	0.32696	0.999907	MAPK10
ENSG00000163629	1914.27	-0.505469	0.596869	-0.846867	0.397069	0.999907	PTPN13
ENSG00000163633	154.997	-0.975951	0.74588	-1.30846	0.190718	0.999907	C4orf36
ENSG00000172493	2382.05	-0.351945	0.564009	-0.624005	0.532624	0.999907	AFF1
ENSG00000235043	24.3806	-0.163611	1.20904	-0.135322	0.892357	0.999907	TECRP1
ENSG00000145332	562.123	-0.143051	0.576926	-0.247954	0.80417	0.999907	KLHL8
ENSG00000198189	1609.28	-0.433681	0.554297	-0.782398	0.433981	0.999907	HSD17B11
ENSG00000170502	1163.5	-0.0886141	0.450414	-0.196739	0.844032	0.999907	NUDT9
ENSG00000152583	1406.21	-1.9189	0.670299	-2.86275	0.00419982	0.999907	SPARCL1
ENSG00000118785	72367.3	0.055842	0.474701	0.117636	0.906356	0.999907	SPP1
ENSG00000118762	1788.23	0.0766124	0.467208	0.163979	0.869747	0.999907	PKD2
ENSG00000163644	910.321	0.0352343	0.420634	0.0837647	0.933243	0.999907	PPM1K
ENSG00000138642	540.075	0.462884	0.667958	0.692984	0.488319	0.999907	HERC6
ENSG00000138646	300.213	-0.571864	0.622891	-0.91808	0.358577	0.999907	HERC5
ENSG00000145337	7.357	0.703234	1.89294	0.371503	0.710263	0.999907	PYURF
ENSG00000138640	731.615	-0.130166	0.545174	-0.238761	0.811291	0.999907	FAM13A
ENSG00000185477	1272.84	-1.54726	0.505751	-3.05932	0.00221837	0.999907	GPRIN3
ENSG00000145335	1482.14	-0.23952	0.702231	-0.341084	0.73304	0.999907	SNCA
ENSG00000163110	5192.45	-0.329369	0.530338	-0.621054	0.534564	0.999907	PDLIM5
ENSG00000138698	812.886	0.148347	0.453456	0.327148	0.743556	0.999907	RAP1GDS1
ENSG00000168785	671.656	-1.03654	0.82372	-1.25836	0.208261	0.999907	TSPAN5
ENSG00000151247	1632.66	-0.204657	0.45193	-0.452851	0.650656	0.999907	EIF4E
ENSG00000197894	3885.75	-0.15113	0.501112	-0.30159	0.762965	0.999907	ADH5
ENSG00000145331	153.049	0.467132	0.695156	0.671981	0.501596	0.999907	TRMT10A
ENSG00000109270	1555.59	-0.125266	0.450322	-0.278169	0.780883	0.999907	LAMTOR3
ENSG00000164031	1413.56	0.0816538	0.422074	0.193459	0.8466	0.999907	DNAJB14
ENSG00000164032	3401.06	-0.0615246	0.502151	-0.122522	0.902486	0.999907	H2AFZ
ENSG00000145358	445.323	-2.07886	0.780622	-2.66308	0.00774295	0.999907	DDIT4L
ENSG00000164035	25136.9	-0.573916	0.40273	-1.42506	0.154139	0.999907	EMCN
ENSG00000138814	733.108	0.132182	0.493862	0.267649	0.78897	0.999907	PPP3CA
ENSG00000109320	911.393	0.170627	0.499639	0.3415	0.732727	0.999907	NFKB1
ENSG00000109323	480.286	-0.0531477	0.494972	-0.107375	0.914491	0.999907	MANBA
ENSG00000109332	7481.51	-0.202144	0.405108	-0.498988	0.617788	0.999907	UBE2D3
ENSG00000145354	1342.45	-0.0277725	0.52686	-0.0527132	0.95796	0.999907	CISD2
ENSG00000164039	2359.88	0.375413	0.552693	0.679243	0.496984	0.999907	BDH2
ENSG00000168769	1163.76	-0.485934	0.65374	-0.743313	0.457292	0.999907	TET2
ENSG00000138777	2187.64	0.277873	0.408236	0.680666	0.496083	0.999907	PPA2
ENSG00000249264	111.552	-0.518657	0.661454	-0.784116	0.432972	0.999907	EEF1A1P9
ENSG00000138785	601.501	0.316539	0.450098	0.703268	0.481889	0.999907	INTS12
ENSG00000168743	14130.1	0.321489	0.737254	0.436063	0.662791	0.999907	NPNT
ENSG00000145348	761.979	-0.173116	0.465526	-0.371872	0.709988	0.999907	TBCK
ENSG00000164022	1368.64	-0.0640471	0.41891	-0.15289	0.878485	0.999907	AIMP1
ENSG00000138801	1898.14	-0.0985707	0.544756	-0.180945	0.856411	0.999907	PAPSS1
ENSG00000164023	607.62	-0.111935	0.591133	-0.189357	0.849813	0.999907	SGMS2
ENSG00000155016	581.921	0.371667	0.595035	0.624613	0.532225	0.999907	CYP2U1
ENSG00000138796	3120.57	-0.0803933	0.487892	-0.164777	0.86912	0.999907	HADH
ENSG00000109475	9970.5	-0.0683581	0.586181	-0.116616	0.907164	0.999907	RPL34
ENSG00000198856	3379.96	-0.132408	0.4231	-0.312948	0.75432	0.999907	OSTC
ENSG00000138802	937.694	-0.07492	0.519135	-0.144317	0.88525	0.999907	SEC24B
ENSG00000005059	298.791	0.545388	0.841011	0.648492	0.516667	0.999907	CCDC109B
ENSG00000138794	458.329	0.670119	0.490285	1.3668	0.171689	0.999907	CASP6
ENSG00000123739	1191.15	-0.0431342	0.42237	-0.102124	0.918658	0.999907	PLA2G12A
ENSG00000205403	6188.55	0.699148	0.555226	1.25921	0.207953	0.999907	CFI
ENSG00000109534	244.051	-0.372894	0.772958	-0.482425	0.629504	0.999907	GAR1
ENSG00000138792	7371.29	0.0659285	0.64665	0.101954	0.918793	0.999907	ENPEP
ENSG00000174749	900.328	-0.212889	0.451869	-0.47113	0.637548	0.999907	C4orf32
ENSG00000138660	786.416	0.0566349	0.634856	0.0892091	0.928916	0.999907	AP1AR
ENSG00000073331	309.779	-0.732192	0.556069	-1.31673	0.18793	0.999907	ALPK1
ENSG00000174720	1243.34	-0.17545	0.465343	-0.377034	0.706149	0.999907	LARP7
ENSG00000241741	5.99137	0.47521	2.04972	0.231841	0.816661	0.999907	RPL7AP30
ENSG00000196656	39.0343	0.663732	1.58403	0.419014	0.675206	0.999907	AC004057.1
ENSG00000145349	929.709	0.136264	0.515876	0.26414	0.791672	0.999907	CAMK2D
ENSG00000269893	631.175	-0.43759	0.544663	-0.803413	0.421736	0.999907	SNHG8
ENSG00000145388	766.299	-0.462179	0.551942	-0.837368	0.402386	0.999907	METTL14
ENSG00000150961	757.504	-0.388278	0.66474	-0.584105	0.55915	0.999907	SEC24D
ENSG00000172403	2488.52	-1.31299	0.600251	-2.1874	0.028713	0.999907	SYNPO2
ENSG00000145390	1647.45	-0.916244	0.471414	-1.94361	0.0519426	0.999907	USP53
ENSG00000164096	6073.74	-0.0397191	0.39123	-0.101524	0.919135	0.999907	C4orf3
ENSG00000138735	613.787	-0.552254	0.523979	-1.05396	0.2919	0.999907	PDE5A
ENSG00000138738	294.696	-0.0457684	0.637697	-0.0717714	0.942784	0.999907	PRDM5
ENSG00000173376	4707.96	-0.0623773	1.44466	-0.0431779	0.96556	0.999907	NDNF
ENSG00000164111	11047.9	0.0934855	0.461163	0.202717	0.839357	0.999907	ANXA5
ENSG00000123737	475.209	-0.152157	0.46664	-0.326069	0.744372	0.999907	EXOSC9
ENSG00000138686	364.143	-0.321724	0.55783	-0.576741	0.564114	0.999907	BBS7
ENSG00000138688	1837.71	-0.409562	0.464381	-0.881952	0.377803	0.999907	KIAA1109
ENSG00000164056	1597.01	0.0719676	0.479639	0.150046	0.880729	0.999907	SPRY1
ENSG00000151458	692.784	-0.687372	0.453486	-1.51575	0.129582	0.999907	ANKRD50
ENSG00000164070	603.427	0.0374259	0.689054	0.0543148	0.956684	0.999907	HSPA4L
ENSG00000164074	371.539	-0.439017	0.587215	-0.747625	0.454686	0.999907	C4orf29
ENSG00000138709	415.664	-0.0193757	0.594743	-0.0325783	0.974011	0.999907	LARP1B
ENSG00000164040	2660.06	-0.0870382	0.498345	-0.174654	0.861351	0.999907	PGRMC2
ENSG00000077684	1996.83	-0.0449343	0.649442	-0.069189	0.944839	0.999907	JADE1
ENSG00000151466	296.885	-0.257099	0.571403	-0.449943	0.652752	0.999907	SCLT1
ENSG00000151470	295.794	0.579724	0.5321	1.0895	0.275933	0.999907	C4orf33
ENSG00000189184	459.769	-0.340343	0.566016	-0.601295	0.547643	0.999907	PCDH18
ENSG00000109381	1043.69	-0.128468	0.559054	-0.229795	0.818251	0.999907	ELF2
ENSG00000109390	4610.73	0.134414	0.492987	0.272653	0.78512	0.999907	NDUFC1
ENSG00000164134	649.727	0.442467	0.613314	0.721436	0.470641	0.999907	NAA15
ENSG00000273247	335.373	-0.125143	0.664225	-0.188405	0.850559	0.999907	RP11-83A24.2
ENSG00000145391	759.525	-0.335242	0.441602	-0.75915	0.447763	0.999907	SETD7
ENSG00000085871	1292.71	0.216428	0.469927	0.460555	0.645118	0.999907	MGST2
ENSG00000178458	70.332	0.0398186	0.751959	0.0529532	0.957769	0.999907	H3F3AP6
ENSG00000196782	672.551	0.296264	0.505579	0.585989	0.557883	0.999907	MAML3
ENSG00000153130	2497.87	-0.204939	0.450098	-0.45532	0.648879	0.999907	SCOC
ENSG00000179387	602.56	0.343445	0.452009	0.759819	0.447363	0.999907	ELMOD2
ENSG00000109436	851.275	0.269385	0.484738	0.555732	0.578394	0.999907	TBC1D9
ENSG00000109445	788.717	-0.218426	0.528854	-0.413019	0.679593	0.999907	ZNF330
ENSG00000164136	298.613	-0.403543	0.640284	-0.630256	0.528527	0.999907	IL15
ENSG00000109452	720.567	0.106903	0.610234	0.175184	0.860935	0.999907	INPP4B
ENSG00000170185	752.109	0.563454	0.480496	1.17265	0.240936	0.999907	USP38
ENSG00000109458	614.529	0.172685	0.768118	0.224816	0.822122	0.999907	GAB1
ENSG00000153147	2669.1	-0.242252	0.412073	-0.587888	0.556608	0.999907	SMARCA5
ENSG00000164162	435.934	0.291468	0.584399	0.498749	0.617956	0.999907	ANAPC10
ENSG00000164163	769.751	0.126443	0.476225	0.265511	0.790616	0.999907	ABCE1
ENSG00000164164	676.394	-1.29763	0.72969	-1.77833	0.0753499	0.999907	OTUD4
ENSG00000170365	708.562	-0.601633	0.564259	-1.06623	0.286317	0.999907	SMAD1
ENSG00000151611	392.102	0.307374	0.61342	0.501083	0.616313	0.999907	MMAA
ENSG00000151612	486.846	-0.228708	0.545921	-0.418939	0.675261	0.999907	ZNF827
ENSG00000164167	735.419	0.0395803	0.492991	0.0802861	0.93601	0.999907	LSM6
ENSG00000164168	1209.37	0.104682	0.449742	0.23276	0.815948	0.999907	TMEM184C
ENSG00000164169	342.33	-0.0650397	0.567994	-0.114508	0.908835	0.999907	PRMT9
ENSG00000071205	355.372	0.375369	0.571806	0.656461	0.511527	0.999907	ARHGAP10
ENSG00000198589	911.168	0.0754886	0.47703	0.158247	0.874262	0.999907	LRBA
ENSG00000145425	8692.97	-0.066826	0.477567	-0.13993	0.888715	0.999907	RPS3A
ENSG00000109686	1862.73	0.469256	0.445887	1.05241	0.292611	0.999907	SH3D19
ENSG00000059691	764.177	0.45326	0.619032	0.732207	0.464042	0.999907	GATB
ENSG00000109670	850.111	0.0112811	0.430082	0.0262302	0.979074	0.999907	FBXW7
ENSG00000164144	1066.2	-0.158946	0.524887	-0.30282	0.762027	0.999907	ARFIP1
ENSG00000109654	2100.19	-0.0780267	0.438876	-0.177788	0.85889	0.999907	TRIM2
ENSG00000121210	338.002	0.633979	0.638735	0.992553	0.320928	0.999907	KIAA0922
ENSG00000171566	1036.36	0.0185009	0.541201	0.0341848	0.97273	0.999907	PLRG1
ENSG00000164114	830.048	0.0133923	0.578069	0.0231674	0.981517	0.999907	MAP9
ENSG00000164116	2183.35	0.0201075	0.577687	0.0348069	0.972234	0.999907	GUCY1A3
ENSG00000260244	908.586	-0.299328	0.557011	-0.537381	0.591004	0.999907	RP11-588K22.2
ENSG00000061918	1535.69	0.126146	0.585044	0.215618	0.829286	0.999907	GUCY1B3
ENSG00000256043	256.613	0.648048	0.719409	0.900806	0.367692	0.999907	CTSO
ENSG00000145431	1147.99	0.184265	0.522278	0.35281	0.724231	0.999907	PDGFC
ENSG00000164125	1136.08	-0.564173	0.527665	-1.06919	0.284985	0.999907	FAM198B
ENSG00000171509	883.472	-0.327365	0.635848	-0.514848	0.606659	0.999907	RXFP1
ENSG00000205208	259.626	0.0279313	0.732679	0.0381221	0.96959	0.999907	C4orf46
ENSG00000171503	1063.28	-0.426497	0.461787	-0.923579	0.355706	0.999907	ETFDH
ENSG00000171497	824.705	-0.144974	0.506843	-0.286033	0.774853	0.999907	PPID
ENSG00000052795	1768.1	-0.383225	0.466229	-0.821966	0.411096	0.999907	FNIP2
ENSG00000109756	1020.88	-0.0997483	0.452087	-0.22064	0.825373	0.999907	RAPGEF2
ENSG00000164128	1285.05	0.537158	0.591508	0.908117	0.363817	0.999907	NPY1R
ENSG00000198498	375.833	-0.222349	0.561133	-0.396251	0.69192	0.999907	TMA16
ENSG00000170088	1275.27	-0.0723555	0.636394	-0.113696	0.909479	0.999907	TMEM192
ENSG00000109466	658.672	0.260953	0.572082	0.456146	0.648285	0.999907	KLHL2
ENSG00000052802	1593.29	-0.55697	0.635223	-0.87681	0.38059	0.999907	MSMO1
ENSG00000109472	506.5	1.30065	0.543767	2.39192	0.0167605	0.999907	CPE
ENSG00000137628	951.307	-0.32768	0.600596	-0.545591	0.585347	0.999907	DDX60
ENSG00000129116	7639.34	-0.126616	0.608157	-0.208197	0.835075	0.999907	PALLD
ENSG00000145439	918.003	-0.115635	0.475756	-0.243054	0.807963	0.999907	CBR4
ENSG00000154447	1619.25	-0.0252083	0.548604	-0.0459499	0.96335	0.999907	SH3RF1
ENSG00000137601	607.217	-0.527147	0.521123	-1.01156	0.311749	0.999907	NEK1
ENSG00000109572	1603.13	0.106107	0.439094	0.24165	0.809051	0.999907	CLCN3
ENSG00000056050	652.884	0.471401	0.481658	0.978706	0.327725	0.999907	C4orf27
ENSG00000164104	1000.74	0.0832397	0.470403	0.176954	0.859545	0.999907	HMGB2
ENSG00000272870	49.3856	-1.37051	1.15109	-1.19061	0.233806	0.999907	RP11-798M19.6
ENSG00000164105	103.801	-0.0480047	0.930643	-0.0515823	0.958862	0.999907	SAP30
ENSG00000164118	336.024	-0.522323	0.550532	-0.948761	0.342742	0.999907	CEP44
ENSG00000129128	1853.33	-0.0753688	0.541672	-0.139141	0.889339	0.999907	SPCS3
ENSG00000150630	353.953	-0.239772	0.528595	-0.453602	0.650115	0.999907	VEGFC
ENSG00000038002	602.235	0.733915	0.710558	1.03287	0.301664	0.999907	AGA
ENSG00000129187	2771.75	0.23583	0.448271	0.526087	0.598828	0.999907	DCTD
ENSG00000151718	1456.96	0.305553	0.577242	0.529333	0.596575	0.999907	WWC2
ENSG00000168556	346.867	0.501581	0.727629	0.689337	0.490611	0.999907	ING2
ENSG00000182552	504.633	0.441169	0.492728	0.89536	0.370595	0.999907	RWDD4
ENSG00000227765	15.313	-0.760545	1.41604	-0.537091	0.591205	0.999907	RP11-162O12.2
ENSG00000168310	1023.27	0.242536	0.433613	0.559338	0.575931	0.999907	IRF2
ENSG00000164305	640.585	0.684073	0.474774	1.44084	0.14963	0.999907	CASP3
ENSG00000164306	176.327	-0.38432	0.734564	-0.523195	0.600839	0.999907	PRIMPOL
ENSG00000151726	4284.31	-0.0879395	0.468621	-0.187656	0.851146	0.999907	ACSL1
ENSG00000151729	4138.27	0.0762001	0.502657	0.151594	0.879507	0.999907	SLC25A4
ENSG00000164323	1265.41	-0.0621236	0.486457	-0.127706	0.898381	0.999907	CFAP97
ENSG00000109762	792.616	0.806782	0.790695	1.02035	0.307564	0.999907	SNX25
ENSG00000186352	203.7	0.191475	0.703545	0.272158	0.785501	0.999907	ANKRD37
ENSG00000109775	1010.24	0.453629	0.436457	1.03934	0.298645	0.999907	UFSP2
ENSG00000154553	416.421	-1.08046	0.843281	-1.28125	0.200104	0.999907	PDLIM3
ENSG00000154556	2294.51	-0.293202	0.419802	-0.69843	0.484908	0.999907	SORBS2
ENSG00000164342	516.054	0.229648	0.568257	0.404128	0.686119	0.999907	TLR3
ENSG00000109794	596.616	0.585434	0.506264	1.15638	0.247525	0.999907	FAM149A
ENSG00000145476	1831.98	0.028908	0.603912	0.0478678	0.961822	0.999907	CYP4V2
ENSG00000083857	4774.2	0.00362229	0.539783	0.00671063	0.994646	0.999907	FAT1
ENSG00000109536	411.505	0.0558462	0.481458	0.115994	0.907657	0.999907	FRG1
ENSG00000164366	453.677	0.206713	0.786095	0.262961	0.79258	0.999907	CCDC127
ENSG00000073578	5133.57	-0.128139	0.388126	-0.330149	0.741287	0.999907	SDHA
ENSG00000249915	3296.37	-0.00660242	0.420178	-0.0157134	0.987463	0.999907	PDCD6
ENSG00000180104	1104.17	-0.349729	0.535742	-0.652795	0.513889	0.999907	EXOC3
ENSG00000188242	577.435	0.303181	0.699737	0.433279	0.664812	0.999907	PP7080
ENSG00000028310	623.053	0.311891	0.480907	0.648548	0.51663	0.999907	BRD9
ENSG00000113504	299.319	-0.151185	0.572291	-0.264175	0.791645	0.999907	SLC12A7
ENSG00000049656	1471.59	0.881321	0.631764	1.39501	0.163011	0.999907	CLPTM1L
ENSG00000153395	109.341	0.632007	1.01021	0.62562	0.531564	0.999907	LPCAT1
ENSG00000185986	78.9812	1.40925	1.05101	1.34085	0.179969	0.999907	SDHAP3
ENSG00000188002	228.663	0.82013	0.583019	1.40669	0.159518	0.999907	RP11-43F13.1
ENSG00000171421	1118.18	0.123016	0.548313	0.224353	0.822483	0.999907	MRPL36
ENSG00000145494	1351.96	0.454545	0.481494	0.94403	0.345154	0.999907	NDUFS6
ENSG00000164151	978.15	-0.178357	0.499333	-0.357191	0.720949	0.999907	ICE1
ENSG00000133398	1246.1	0.0732198	0.432441	0.169318	0.865547	0.999907	MED10
ENSG00000037474	856.886	-0.187785	0.514405	-0.365053	0.715072	0.999907	NSUN2
ENSG00000272520	89.2177	-0.0181578	1.13785	-0.0159579	0.987268	0.999907	CTD-2044J15.2
ENSG00000112941	344.611	-0.000776011	0.540336	-0.00143616	0.998854	0.999907	PAPD7
ENSG00000124275	766.186	0.687763	0.506872	1.35688	0.17482	0.999907	MTRR
ENSG00000247516	348.735	0.264357	0.588199	0.449435	0.653118	0.999907	MIR4458HG
ENSG00000112902	5155.93	-0.351677	0.747954	-0.470185	0.638223	0.999907	SEMA5A
ENSG00000250786	539.163	0.189356	0.616286	0.307254	0.75865	0.999907	SNHG18
ENSG00000150753	2517.21	0.235697	0.430049	0.548071	0.583643	0.999907	CCT5
ENSG00000164237	5453.37	0.424362	0.545685	0.777669	0.436764	0.999907	CMBL
ENSG00000145495	3406.42	0.159048	0.450201	0.353282	0.723877	0.999907	MARCH6
ENSG00000272016	1117.62	0.000199499	0.650402	0.000306732	0.999755	0.999907	RP11-215G15.5
ENSG00000112977	3376.16	-0.00888485	0.536237	-0.0165689	0.986781	0.999907	DAP
ENSG00000038382	338.841	0.317625	0.511408	0.621079	0.534547	0.999907	TRIO
ENSG00000154124	388.599	0.814107	0.636479	1.27908	0.200869	0.999907	OTULIN
ENSG00000154122	1280.94	-0.226268	0.607334	-0.372559	0.709476	0.999907	ANKH
ENSG00000173545	891.158	-0.270936	0.475057	-0.570323	0.568459	0.999907	ZNF622
ENSG00000154153	3577.86	0.124038	0.688249	0.180222	0.856978	0.999907	FAM134B
ENSG00000145555	1109.57	-0.450276	0.596836	-0.75444	0.450585	0.999907	MYO10
ENSG00000176788	178.238	0.933153	0.622169	1.49984	0.133656	0.999907	BASP1
ENSG00000240785	3.22099	2.10546	2.69544	0.781117	0.434733	0.999907	RPL36AP21
ENSG00000183666	170.588	0.108639	0.775975	0.140003	0.888657	0.999907	GUSBP1
ENSG00000113361	3277.25	0.955319	0.639769	1.49323	0.135378	0.999907	CDH6
ENSG00000113360	526.325	0.0627716	0.603457	0.10402	0.917153	0.999907	DROSHA
ENSG00000082213	472.173	0.171707	0.639388	0.268548	0.788278	0.999907	C5orf22
ENSG00000133401	739.628	-0.192378	0.564152	-0.341004	0.733101	0.999907	PDZD2
ENSG00000113384	2872.85	0.272143	0.440107	0.618357	0.53634	0.999907	GOLPH3
ENSG00000272086	66.2015	-0.138462	0.944159	-0.146651	0.883407	0.999907	CTD-2186M15.3
ENSG00000150712	1195.02	-0.0562392	0.485844	-0.115756	0.907846	0.999907	MTMR12
ENSG00000056097	3230.08	-0.149111	0.417692	-0.356987	0.721102	0.999907	ZFR
ENSG00000113387	3418.4	0.26086	0.429862	0.606845	0.543954	0.999907	SUB1
ENSG00000113389	5976.33	0.224172	0.82921	0.270344	0.786895	0.999907	NPR3
ENSG00000113407	1180.93	-0.0678879	0.49647	-0.136741	0.891235	0.999907	TARS
ENSG00000242110	561.545	0.664564	0.740325	0.897665	0.369364	0.999907	AMACR
ENSG00000082196	302.295	0.134838	0.97726	0.137976	0.89026	0.999907	C1QTNF3
ENSG00000039560	2905.96	-0.179141	0.654387	-0.273754	0.784274	0.999907	RAI14
ENSG00000113456	620.912	-0.111192	0.513842	-0.216393	0.828681	0.999907	RAD1
ENSG00000113460	629.231	-0.214986	0.504425	-0.4262	0.669962	0.999907	BRIX1
ENSG00000168724	1090.19	-0.0411907	0.463467	-0.088875	0.929181	0.999907	DNAJC21
ENSG00000152582	481.576	-0.0783628	0.758315	-0.103338	0.917695	0.999907	SPEF2
ENSG00000168685	284.141	1.50393	0.740839	2.03004	0.0423527	0.999907	IL7R
ENSG00000145604	167.06	-0.149414	0.798192	-0.187191	0.851511	0.999907	SKP2
ENSG00000152620	486.97	0.22395	0.547959	0.408698	0.682761	0.999907	NADK2
ENSG00000164190	2315.61	-0.646543	0.460661	-1.40351	0.160464	0.999907	NIPBL
ENSG00000113569	437.576	-0.767821	0.492505	-1.55901	0.118994	0.999907	NUP155
ENSG00000082068	660.091	0.426665	0.612674	0.696398	0.48618	0.999907	WDR70
ENSG00000164318	386.811	-2.37872	0.849591	-2.79984	0.00511282	0.999907	EGFLAM
ENSG00000113594	2884.89	0.077931	0.440461	0.17693	0.859563	0.999907	LIFR
ENSG00000145623	791.665	-0.523192	0.507426	-1.03107	0.302508	0.999907	OSMR
ENSG00000164327	834.255	0.0562983	0.584647	0.0962946	0.923287	0.999907	RICTOR
ENSG00000082074	657.698	0.410114	0.708157	0.579128	0.562503	0.999907	FYB
ENSG00000153071	8205.24	0.290232	0.401719	0.722474	0.470003	0.999907	DAB2
ENSG00000171522	2776.93	-0.250986	0.718671	-0.349237	0.726912	0.999907	PTGER4
ENSG00000113638	409.664	0.304459	0.49272	0.617914	0.536632	0.999907	TTC33
ENSG00000132356	1403.62	-0.171983	0.435626	-0.394795	0.692994	0.999907	PRKAA1
ENSG00000145592	3762.59	0.190331	0.419361	0.45386	0.64993	0.999907	RPL37
ENSG00000132357	461.536	-0.283477	0.556343	-0.509537	0.610376	0.999907	CARD6
ENSG00000112936	14711	0.708953	0.670048	1.05806	0.290027	0.999907	C7
ENSG00000083720	936.435	1.02347	0.509436	2.00903	0.0445341	0.999907	OXCT1
ENSG00000205765	588.494	0.302097	0.490016	0.616505	0.537562	0.999907	C5orf51
ENSG00000151876	258.637	0.506404	0.69906	0.724406	0.468816	0.999907	FBXO4
ENSG00000112964	526.669	-0.474375	0.671273	-0.706681	0.479765	0.999907	GHR
ENSG00000198865	88.4551	-0.177318	0.732813	-0.241969	0.808804	0.999907	CCDC152
ENSG00000250722	3085.36	-0.185026	0.467346	-0.395908	0.692173	0.999907	SEPP1
ENSG00000172262	687.177	-1.00292	0.467905	-2.14342	0.0320791	0.999907	ZNF131
ENSG00000112972	563.138	-0.631625	0.59032	-1.06997	0.284633	0.999907	HMGCS1
ENSG00000151882	176.129	0.460419	0.872799	0.527521	0.597832	0.999907	CCL28
ENSG00000151881	462.587	0.423895	0.519436	0.816067	0.414462	0.999907	C5orf28
ENSG00000172239	2143.01	-0.253196	0.410434	-0.616898	0.537302	0.999907	PAIP1
ENSG00000248092	597.705	-0.267402	0.514243	-0.519992	0.603069	0.999907	NNT-AS1
ENSG00000112992	2058.08	-0.0919922	0.454938	-0.202208	0.839754	0.999907	NNT
ENSG00000112996	901.545	-0.0315311	0.487594	-0.0646667	0.948439	0.999907	MRPS30
ENSG00000272335	174.945	-0.401877	0.764958	-0.525358	0.599334	0.999907	RP11-53O19.3
ENSG00000170571	463.914	-0.235542	0.896544	-0.262722	0.792765	0.999907	EMB
ENSG00000151883	394.079	0.314292	0.552281	0.569081	0.569301	0.999907	PARP8
ENSG00000213949	5275.33	-0.7636	0.504119	-1.51472	0.129843	0.999907	ITGA1
ENSG00000152684	1186.29	0.236719	0.454542	0.520786	0.602516	0.999907	PELO
ENSG00000164171	1082.52	-0.284977	0.415541	-0.685798	0.49284	0.999907	ITGA2
ENSG00000164172	2190.7	0.0166343	0.482685	0.034462	0.972509	0.999907	MOCS2
ENSG00000164258	1974.98	0.100417	0.425819	0.235821	0.813571	0.999907	NDUFS4
ENSG00000185305	274.973	-0.195955	0.517092	-0.378955	0.704721	0.999907	ARL15
ENSG00000178996	732.429	0.0159123	0.540956	0.0294152	0.976533	0.999907	SNX18
ENSG00000164283	469.209	0.0458207	0.693695	0.0660531	0.947336	0.999907	ESM1
ENSG00000145649	105.558	0.582759	0.823987	0.707243	0.479416	0.999907	GZMA
ENSG00000164294	1000.31	0.154576	0.652534	0.236885	0.812746	0.999907	GPX8
ENSG00000067248	1225.07	0.12144	0.448209	0.270944	0.786434	0.999907	DHX29
ENSG00000039123	888.908	-0.213854	0.481014	-0.44459	0.656616	0.999907	SKIV2L2
ENSG00000067113	14341.4	-0.329005	0.552285	-0.595716	0.551365	0.999907	PPAP2A
ENSG00000177058	259.588	-0.199477	0.605758	-0.329301	0.741928	0.999907	SLC38A9
ENSG00000134352	11253.2	-0.460774	0.473503	-0.973117	0.330495	0.999907	IL6ST
ENSG00000095015	1028.53	0.104136	0.565132	0.184268	0.853803	0.999907	MAP3K1
ENSG00000155542	220.76	-0.851525	0.738337	-1.1533	0.248787	0.999907	SETD9
ENSG00000155545	329.357	0.129783	0.510358	0.254299	0.799265	0.999907	MIER3
ENSG00000062194	1998.7	-0.0234703	0.42651	-0.0550288	0.956116	0.999907	GPBP1
ENSG00000145632	1655.64	0.53533	0.543418	0.985117	0.324567	0.999907	PLK2
ENSG00000113448	1079.25	-0.412829	0.558765	-0.738824	0.460014	0.999907	PDE4D
ENSG00000164182	303.863	-0.28574	0.596215	-0.479256	0.631756	0.999907	NDUFAF2
ENSG00000188725	1157.3	-0.00671833	0.514361	-0.0130615	0.989579	0.999907	SMIM15
ENSG00000130449	568.185	0.0845743	0.487839	0.173365	0.862365	0.999907	ZSWIM6
ENSG00000250461	38.038	-0.549937	1.13664	-0.483826	0.628509	0.999907	RP11-631M6.2
ENSG00000068796	552.46	0.034794	0.549819	0.0632827	0.949541	0.999907	KIF2A
ENSG00000086189	951.123	-0.361812	0.683585	-0.529286	0.596607	0.999907	DIMT1
ENSG00000086200	702.45	0.0191334	0.514541	0.0371853	0.970337	0.999907	IPO11
ENSG00000164197	572.864	-0.146467	0.458772	-0.319259	0.74953	0.999907	RNF180
ENSG00000153006	932.537	0.185898	0.463078	0.40144	0.688096	0.999907	SREK1IP1
ENSG00000153015	619.15	-0.197288	0.471107	-0.418776	0.67538	0.999907	CWC27
ENSG00000113593	645.08	-0.0576384	0.555529	-0.103754	0.917365	0.999907	PPWD1
ENSG00000113595	509.975	0.293107	0.47449	0.61773	0.536753	0.999907	TRIM23
ENSG00000113597	451.819	0.25998	0.50585	0.513946	0.60729	0.999907	TRAPPC13
ENSG00000123213	620.224	0.454913	0.487186	0.933756	0.35043	0.999907	NLN
ENSG00000112851	2165.42	-0.282648	0.486563	-0.580909	0.561302	0.999907	ERBB2IP
ENSG00000153914	1946.01	-0.0120629	0.452619	-0.0266513	0.978738	0.999907	SREK1
ENSG00000069020	1220.41	-0.0102889	0.555528	-0.018521	0.985223	0.999907	MAST4
ENSG00000145675	2172.69	-0.300609	0.403955	-0.744165	0.456776	0.999907	PIK3R1
ENSG00000145740	1198.61	-0.00792205	0.493806	-0.0160428	0.9872	0.999907	SLC30A5
ENSG00000134056	733.441	0.267978	0.528658	0.506901	0.612224	0.999907	MRPS36
ENSG00000134058	369.166	0.304709	0.610663	0.498981	0.617793	0.999907	CDK7
ENSG00000183323	78.0799	-1.14553	0.736573	-1.55521	0.119895	0.999907	CCDC125
ENSG00000085231	325.925	-0.0236453	0.568807	-0.04157	0.966842	0.999907	TAF9
ENSG00000273841	71.8542	-0.175238	0.812364	-0.215714	0.829211	0.999907	AK6
ENSG00000152942	210.139	-0.35071	0.724435	-0.484115	0.628304	0.999907	RAD17
ENSG00000183474	32.1204	-1.37326	0.997168	-1.37716	0.168463	0.999907	GTF2H2C
ENSG00000172062	57.1555	-0.751314	0.890398	-0.843796	0.398784	0.999907	SMN1
ENSG00000145736	46.9117	0.391433	1.02118	0.383316	0.701486	0.999907	GTF2H2
ENSG00000145734	360.083	-0.619805	0.477105	-1.2991	0.19391	0.999907	BDP1
ENSG00000131844	1411.33	0.400065	0.57013	0.701708	0.482861	0.999907	MCCC2
ENSG00000131711	5637.64	-0.160863	0.596144	-0.269838	0.787285	0.999907	MAP1B
ENSG00000113048	1307.04	-0.113918	0.529476	-0.215153	0.829648	0.999907	MRPS27
ENSG00000261269	411.19	-0.413331	0.620216	-0.66643	0.505136	0.999907	RP11-389C8.2
ENSG00000178175	593.399	-0.0521882	0.593282	-0.0879653	0.929904	0.999907	ZNF366
ENSG00000083312	2431.1	-0.417238	0.453369	-0.920304	0.357414	0.999907	TNPO1
ENSG00000157107	1006.16	0.367758	0.48472	0.758702	0.448031	0.999907	FCHO2
ENSG00000145741	4000.58	0.106139	0.388562	0.273159	0.784731	0.999907	BTF3
ENSG00000164331	416.175	-0.510548	0.56041	-0.911026	0.362281	0.999907	ANKRA2
ENSG00000214944	1055.87	0.238824	0.4889	0.488492	0.625202	0.999907	ARHGEF28
ENSG00000171617	671.81	-0.00959897	0.693822	-0.0138349	0.988962	0.999907	ENC1
ENSG00000049860	3396.18	0.371802	0.430578	0.863494	0.387866	0.999907	HEXB
ENSG00000164347	569.265	-0.334581	0.61627	-0.542913	0.58719	0.999907	GFM2
ENSG00000164346	939.756	-0.0182543	0.457763	-0.0398771	0.968191	0.999907	NSA2
ENSG00000113163	1294.41	-0.182428	0.454317	-0.401544	0.68802	0.999907	COL4A3BP
ENSG00000122008	932.951	0.483777	0.516888	0.935942	0.349303	0.999907	POLK
ENSG00000145703	6073.56	0.293943	0.632836	0.464486	0.6423	0.999907	IQGAP2
ENSG00000181104	8105.32	-0.298954	0.547705	-0.545829	0.585183	0.999907	F2R
ENSG00000145708	9492.96	0.628959	0.657016	0.957296	0.338418	0.999907	CRHBP
ENSG00000164252	1301.56	0.244347	0.500006	0.488687	0.625063	0.999907	AGGF1
ENSG00000132846	600.043	-0.51886	0.711752	-0.728989	0.466009	0.999907	ZBED3
ENSG00000113231	510.158	-0.0665551	0.622219	-0.106964	0.914818	0.999907	PDE8B
ENSG00000164253	1198.95	0.214715	0.438696	0.489438	0.624532	0.999907	WDR41
ENSG00000171530	1338.97	0.282457	0.438547	0.644074	0.519528	0.999907	TBCA
ENSG00000213763	41.1493	-0.0197156	1.02095	-0.019311	0.984593	0.999907	ACTBP2
ENSG00000132842	1295.36	0.190647	0.571057	0.333849	0.738494	0.999907	AP3B1
ENSG00000085365	1349.83	-0.0542054	0.604543	-0.0896635	0.928555	0.999907	SCAMP1
ENSG00000132840	6607.43	0.453192	0.508695	0.890892	0.372987	0.999907	BHMT2
ENSG00000145692	10317.3	0.764761	0.76686	0.997264	0.318637	0.999907	BHMT
ENSG00000152409	710.263	-0.190002	0.506972	-0.374778	0.707825	0.999907	JMY
ENSG00000213757	13.7551	-0.106338	1.44962	-0.0733557	0.941523	0.999907	CTC-451P13.1
ENSG00000164329	874.079	0.302649	0.575804	0.525611	0.599159	0.999907	PAPD4
ENSG00000164309	936.785	-0.298536	0.475934	-0.627263	0.530487	0.999907	CMYA5
ENSG00000164300	919.891	-0.204193	0.647845	-0.315189	0.752618	0.999907	SERINC5
ENSG00000039319	859.251	-0.335803	0.430955	-0.779206	0.435858	0.999907	ZFYVE16
ENSG00000249042	103.053	0.236084	0.788276	0.299494	0.764563	0.999907	CTD-2015H6.3
ENSG00000113318	766.866	-0.349177	0.651821	-0.535695	0.592169	0.999907	MSH3
ENSG00000247572	214.115	-0.386963	0.6809	-0.568312	0.569823	0.999907	CKMT2-AS1
ENSG00000131732	575.417	-0.292627	0.533655	-0.548346	0.583454	0.999907	ZCCHC9
ENSG00000145687	1222.67	-0.408088	0.436854	-0.934151	0.350226	0.999907	SSBP2
ENSG00000152348	322.758	0.204894	0.609085	0.336397	0.736572	0.999907	ATG10
ENSG00000251495	11.3878	1.01583	1.52501	0.666114	0.505338	0.999907	PPIAP11
ENSG00000186468	5157.18	-0.189685	0.438693	-0.432386	0.665461	0.999907	RPS23
ENSG00000174695	2117.9	-0.209357	0.439181	-0.4767	0.633576	0.999907	TMEM167A
ENSG00000127184	7136.92	0.248793	0.423724	0.587158	0.557097	0.999907	COX7C
ENSG00000145715	736.27	0.162623	0.438086	0.371211	0.71048	0.999907	RASA1
ENSG00000134480	785.437	0.170674	0.446374	0.382356	0.702197	0.999907	CCNH
ENSG00000164180	344.204	0.0961169	0.561364	0.17122	0.864051	0.999907	TMEM161B
ENSG00000247828	262.651	-0.276588	0.517015	-0.53497	0.592671	0.999907	TMEM161B-AS1
ENSG00000081189	1783.07	-0.442364	0.522452	-0.846707	0.397158	0.999907	MEF2C
ENSG00000153140	557.473	-0.403394	0.590039	-0.683673	0.494182	0.999907	CETN3
ENSG00000176018	832.806	-0.278424	0.530936	-0.524402	0.599999	0.999907	LYSMD3
ENSG00000113369	2462.32	0.112645	0.537545	0.209555	0.834015	0.999907	ARRDC3
ENSG00000237187	230.806	0.211928	0.608364	0.348358	0.727572	0.999907	NR2F1-AS1
ENSG00000175745	613.169	-0.487252	0.540757	-0.901055	0.367559	0.999907	NR2F1
ENSG00000113391	681.062	0.0615254	0.514771	0.11952	0.904863	0.999907	FAM172A
ENSG00000249353	34.1989	-0.207947	1.04367	-0.199246	0.84207	0.999907	NPM1P27
ENSG00000133302	247.438	0.424832	0.745217	0.570079	0.568624	0.999907	ANKRD32
ENSG00000198677	1954.32	-0.0809825	0.397551	-0.203703	0.838585	0.999907	TTC37
ENSG00000164291	289.089	-0.345369	0.571383	-0.604443	0.545549	0.999907	ARSK
ENSG00000164292	994.926	0.02978	0.619185	0.0480954	0.96164	0.999907	RHOBTB3
ENSG00000173221	3402.51	0.623382	0.548847	1.1358	0.256039	0.999907	GLRX
ENSG00000118985	858.931	-0.493498	0.593455	-0.831568	0.405653	0.999907	ELL2
ENSG00000153113	3871.71	0.0224589	0.432857	0.0518852	0.95862	0.999907	CAST
ENSG00000164307	1143.36	0.359079	0.569833	0.630148	0.528598	0.999907	ERAP1
ENSG00000113441	1508.07	0.000512064	0.475761	0.00107631	0.999141	0.999907	LNPEP
ENSG00000058729	490.09	-0.274738	0.517451	-0.530944	0.595457	0.999907	RIOK2
ENSG00000153922	1111.9	-0.538567	0.575577	-0.935698	0.349429	0.999907	CHD1
ENSG00000174132	687.58	-0.0873898	0.5575	-0.156753	0.87544	0.999907	FAM174A
ENSG00000145730	7181.36	0.402344	0.51851	0.775963	0.437771	0.999907	PAM
ENSG00000145723	178.749	-0.720007	0.696659	-1.03351	0.301363	0.999907	GIN1
ENSG00000145725	1106.82	-0.0221668	0.463063	-0.0478701	0.96182	0.999907	PPIP5K2
ENSG00000181751	387.491	-0.805493	0.668709	-1.20455	0.228377	0.999907	C5orf30
ENSG00000151422	792.707	0.130171	0.501094	0.259775	0.795038	0.999907	FER
ENSG00000198961	4150.51	-0.520219	0.460968	-1.12853	0.259094	0.999907	PJA2
ENSG00000112893	1530.08	-0.226312	0.435188	-0.520033	0.60304	0.999907	MAN2A1
ENSG00000164209	1338.79	0.0361422	0.423816	0.085278	0.93204	0.999907	SLC25A46
ENSG00000164211	325.628	-0.0351894	0.639021	-0.0550677	0.956085	0.999907	STARD4
ENSG00000134986	888.964	0.138379	0.511298	0.270643	0.786665	0.999907	NREP
ENSG00000129595	520.819	-0.126529	0.63338	-0.199768	0.841662	0.999907	EPB41L4A
ENSG00000224032	390.274	0.0643666	0.672798	0.0956701	0.923783	0.999907	EPB41L4A-AS1
ENSG00000134982	1347.58	-0.219803	0.479902	-0.458016	0.646941	0.999907	APC
ENSG00000153037	482.063	-0.042837	0.504068	-0.0849825	0.932275	0.999907	SRP19
ENSG00000129625	7572	0.0100262	0.42662	0.0235014	0.98125	0.999907	REEP5
ENSG00000172795	841.081	-0.446272	0.426496	-1.04637	0.295391	0.999907	DCP2
ENSG00000171444	1092.06	-0.601796	0.61397	-0.980172	0.327001	0.999907	MCC
ENSG00000047188	592.688	0.385107	0.552279	0.697304	0.485612	0.999907	YTHDC2
ENSG00000248175	205.019	0.0485707	0.754757	0.0643528	0.948689	0.999907	CTC-428G20.3
ENSG00000145780	486.925	0.335526	0.593048	0.565766	0.571553	0.999907	FEM1C
ENSG00000134970	2616.04	0.214104	0.456672	0.468836	0.639187	0.999907	TMED7
ENSG00000129596	286.842	0.615037	0.851647	0.722173	0.470188	0.999907	CDO1
ENSG00000145782	1001.97	-0.107183	0.530498	-0.202041	0.839884	0.999907	ATG12
ENSG00000177879	1764.19	0.012682	0.495343	0.0256025	0.979574	0.999907	AP3S1
ENSG00000145781	1270.83	0.430979	0.513395	0.839468	0.401206	0.999907	COMMD10
ENSG00000092421	1452.63	-0.0933189	0.616884	-0.151275	0.879759	0.999907	SEMA6A
ENSG00000172869	982.242	0.0989995	0.460554	0.214957	0.829801	0.999907	DMXL1
ENSG00000145779	643.414	0.7233	0.659201	1.09724	0.272538	0.999907	TNFAIP8
ENSG00000133835	2674.43	0.170609	0.414777	0.411327	0.680833	0.999907	HSD17B4
ENSG00000151304	440.366	-0.250725	0.54086	-0.463566	0.642958	0.999907	SRFBP1
ENSG00000205302	3010.25	-0.032383	0.395162	-0.0819486	0.934688	0.999907	SNX2
ENSG00000168938	1163.3	0.0320027	0.440911	0.0725832	0.942138	0.999907	PPIC
ENSG00000168944	480.885	-0.203164	0.515719	-0.393943	0.693623	0.999907	CEP120
ENSG00000168916	530.228	0.0193918	0.488266	0.0397156	0.96832	0.999907	ZNF608
ENSG00000155324	1135.17	-0.473508	0.525487	-0.901084	0.367543	0.999907	GRAMD3
ENSG00000164904	3628.89	0.116519	0.524204	0.222279	0.824097	0.999907	ALDH7A1
ENSG00000164902	1415.11	-0.288192	0.455622	-0.632525	0.527044	0.999907	PHAX
ENSG00000164244	1187.31	0.10429	0.502365	0.207598	0.835543	0.999907	PRRC1
ENSG00000245937	449.138	0.0544654	0.637103	0.0854892	0.931872	0.999907	LINC01184
ENSG00000064651	774.699	-0.386493	0.47857	-0.807598	0.419322	0.999907	SLC12A2
ENSG00000169567	7253.5	0.384236	0.394541	0.973881	0.330116	0.999907	HINT1
ENSG00000186687	776.884	0.130531	0.45554	0.286542	0.774463	0.999907	LYRM7
ENSG00000158985	2023.17	0.329445	0.521076	0.632239	0.527231	0.999907	CDC42SE2
ENSG00000217128	624.466	0.0304084	0.463613	0.0655901	0.947704	0.999907	FNIP1
ENSG00000072682	1350.91	0.188337	0.525699	0.358259	0.720149	0.999907	P4HA2
ENSG00000131435	498.565	-0.0370336	0.522336	-0.0708999	0.943477	0.999907	PDLIM4
ENSG00000197536	1021.02	-0.0528162	0.522983	-0.10099	0.919558	0.999907	C5orf56
ENSG00000125347	2287.56	-0.412455	0.586625	-0.703098	0.481995	0.999907	IRF1
ENSG00000113522	1773.03	-0.228857	0.403226	-0.567566	0.57033	0.999907	RAD50
ENSG00000131437	590.433	0.224147	0.569123	0.393847	0.693694	0.999907	KIF3A
ENSG00000164402	961.449	-0.149949	0.598683	-0.250465	0.802228	0.999907	SEPT8
ENSG00000164403	339.885	-0.0983354	0.831723	-0.118231	0.905885	0.999907	SHROOM1
ENSG00000164405	4784.53	0.346114	0.548394	0.631142	0.527948	0.999907	UQCRQ
ENSG00000072364	1928	-0.3813	0.464388	-0.82108	0.4116	0.999907	AFF4
ENSG00000155329	679.649	-0.808156	0.59937	-1.34834	0.177548	0.999907	ZCCHC10
ENSG00000248648	10.1544	-0.6931	1.74873	-0.396344	0.691851	0.999907	RP11-485M7.1
ENSG00000170606	1901.83	-0.292756	0.443147	-0.66063	0.50885	0.999907	HSPA4
ENSG00000113583	2549.82	0.305613	0.437546	0.698472	0.484882	0.999907	C5orf15
ENSG00000213585	3541.16	0.12192	0.515972	0.236293	0.813205	0.999907	VDAC1
ENSG00000271737	29.6721	-0.219642	1.19891	-0.183202	0.85464	0.999907	CTB-113I20.2
ENSG00000113558	15782.3	-0.0646342	0.389961	-0.165746	0.868357	0.999907	SKP1
ENSG00000113575	3918.64	-0.0202616	0.400019	-0.0506516	0.959603	0.999907	PPP2CA
ENSG00000006837	32.1203	-1.83261	1.20499	-1.52086	0.128295	0.999907	CDKL3
ENSG00000119048	2098.36	-0.0546384	0.42306	-0.12915	0.897239	0.999907	UBE2B
ENSG00000237190	527.649	-0.0747752	0.519465	-0.143947	0.885543	0.999907	CDKN2AIPNL
ENSG00000043143	777.398	0.245246	0.479249	0.51173	0.60884	0.999907	JADE2
ENSG00000152700	2518.85	0.0496642	0.506731	0.098009	0.921925	0.999907	SAR1B
ENSG00000164615	1426.03	0.340902	0.533441	0.639061	0.522783	0.999907	CAMLG
ENSG00000145833	1139.82	-0.0269955	0.443493	-0.0608703	0.951463	0.999907	DDX46
ENSG00000181904	2413.95	0.137871	0.407706	0.338163	0.735241	0.999907	C5orf24
ENSG00000113621	1357.87	-0.500086	0.535699	-0.93352	0.350551	0.999907	TXNDC15
ENSG00000249119	51.4945	-1.08823	0.884542	-1.23028	0.218593	0.999907	MTND6P4
ENSG00000248923	160.662	-3.26214	2.3568	-1.38414	0.166316	0.999907	MTND5P11
ENSG00000247627	302.766	-2.56062	0.813447	-3.14786	0.00164468	0.999907	MTND4P12
ENSG00000113648	2080.84	0.238524	0.452972	0.526575	0.598489	0.999907	H2AFY
ENSG00000145824	12394.7	0.122143	1.82987	0.0667494	0.946781	0.999907	CXCL14
ENSG00000120708	1432.58	0.477518	0.618008	0.772673	0.439716	0.999907	TGFBI
ENSG00000113658	1708.31	-0.282288	0.506679	-0.557134	0.577436	0.999907	SMAD5
ENSG00000152377	7107.66	-0.0183789	0.814096	-0.0225758	0.981989	0.999907	SPOCK1
ENSG00000177733	1454.15	-0.214679	0.508528	-0.422158	0.67291	0.999907	HNRNPA0
ENSG00000031003	1071.83	-0.47017	0.492165	-0.955311	0.33942	0.999907	FAM13B
ENSG00000112983	1265.45	-0.160532	0.458519	-0.350109	0.726257	0.999907	BRD8
ENSG00000094880	1133.86	-0.0516476	0.481944	-0.107165	0.914658	0.999907	CDC23
ENSG00000120709	453.809	-0.356326	0.58181	-0.612443	0.540245	0.999907	FAM53C
ENSG00000120733	1230.52	-0.106999	0.462725	-0.231237	0.81713	0.999907	KDM3B
ENSG00000120738	324.382	-0.358113	0.700311	-0.511362	0.609097	0.999907	EGR1
ENSG00000120705	1838.1	-0.237758	0.411041	-0.57843	0.562974	0.999907	ETF1
ENSG00000113013	5769.94	-0.0425529	0.495009	-0.0859638	0.931495	0.999907	HSPA9
ENSG00000044115	8520.47	0.0862705	0.433357	0.199075	0.842204	0.999907	CTNNA1
ENSG00000120725	1540.62	0.640243	0.616085	1.03921	0.298706	0.999907	SIL1
ENSG00000015479	6594.17	-0.176322	0.421806	-0.418017	0.675934	0.999907	MATR3
ENSG00000120727	2725.64	0.0390108	0.426737	0.0914165	0.927162	0.999907	PAIP2
ENSG00000170464	521.733	0.211831	0.567215	0.373459	0.708807	0.999907	DNAJC18
ENSG00000249751	476.171	-0.0457788	0.606683	-0.0754575	0.939851	0.999907	ECSCR
ENSG00000184584	2082.22	-0.225615	0.444379	-0.507708	0.611658	0.999907	TMEM173
ENSG00000131508	2418.05	-0.0128335	0.411972	-0.0311513	0.975149	0.999907	UBE2D2
ENSG00000171604	3426.78	-0.115717	0.456003	-0.253763	0.799679	0.999907	CXXC5
ENSG00000245146	129.167	-0.512192	0.740166	-0.691996	0.48894	0.999907	LINC01024
ENSG00000185129	2355.57	-0.142138	0.458648	-0.309906	0.756633	0.999907	PURA
ENSG00000182700	499.884	0.132379	0.540815	0.244777	0.806629	0.999907	IGIP
ENSG00000120306	6998.57	0.191945	0.454735	0.422103	0.67295	0.999907	CYSTM1
ENSG00000113068	2505.14	0.179767	0.4266	0.421396	0.673466	0.999907	PFDN1
ENSG00000113070	587.612	-0.418552	0.530708	-0.788666	0.430307	0.999907	HBEGF
ENSG00000131503	86.8948	0.348207	0.842687	0.41321	0.679453	0.999907	ANKHD1
ENSG00000254996	88.9062	-0.312577	0.936573	-0.333746	0.738571	0.999907	ANKHD1-EIF4EBP3
ENSG00000213523	1741.03	0.0445054	0.527931	0.0843015	0.932817	0.999907	SRA1
ENSG00000243056	47.5993	0.297714	0.895911	0.332303	0.739661	0.999907	EIF4EBP3
ENSG00000113108	368.686	0.456422	0.565577	0.807003	0.419665	0.999907	APBB3
ENSG00000176087	2525.34	0.0776317	0.404589	0.191878	0.847838	0.999907	SLC35A4
ENSG00000170458	1508.08	0.0817056	0.811113	0.100733	0.919763	0.999907	CD14
ENSG00000131495	2171.28	0.239077	0.493451	0.484501	0.62803	0.999907	NDUFA2
ENSG00000113119	299.012	0.924051	0.767798	1.20351	0.22878	0.999907	TMCO6
ENSG00000113141	2611.66	0.0971911	0.407597	0.238449	0.811533	0.999907	IK
ENSG00000120314	598.266	0.384363	0.599661	0.640968	0.521544	0.999907	WDR55
ENSG00000170445	1460.86	-0.10946	0.418379	-0.26163	0.793607	0.999907	HARS
ENSG00000112855	751.167	0.322535	0.456703	0.706225	0.480048	0.999907	HARS2
ENSG00000146007	1017.74	0.291302	0.502043	0.580233	0.561758	0.999907	ZMAT2
ENSG00000202515	8.27081	-1.98188	2.16237	-0.916531	0.359388	0.999907	VTRNA1-3
ENSG00000178913	2840.61	-0.163671	0.469464	-0.348635	0.727363	0.999907	TAF7
ENSG00000240184	123.334	0.0560467	1.17393	0.0477428	0.961921	0.999907	PCDHGC3
ENSG00000131504	1687.56	-0.182874	0.464756	-0.393484	0.693962	0.999907	DIAPH1
ENSG00000171720	1278.31	-0.18645	0.651358	-0.286249	0.774688	0.999907	HDAC3
ENSG00000120318	869.083	-0.393239	0.456852	-0.860758	0.389371	0.999907	ARAP3
ENSG00000156453	1009.38	0.300429	0.469772	0.639522	0.522484	0.999907	PCDH1
ENSG00000081791	1382.51	-0.134492	0.536025	-0.250907	0.801886	0.999907	KIAA0141
ENSG00000113555	2348.98	-1.13272	0.613709	-1.84569	0.0649369	0.999907	PCDH12
ENSG00000013561	1749.65	0.19447	0.468605	0.414998	0.678143	0.999907	RNF14
ENSG00000113552	2470.58	0.0350947	0.527101	0.0665806	0.946916	0.999907	GNPDA1
ENSG00000131507	2449.53	0.206236	0.385189	0.535414	0.592363	0.999907	NDFIP1
ENSG00000187678	970.044	-0.7522	0.60688	-1.23945	0.215177	0.999907	SPRY4
ENSG00000113578	16513.8	0.306929	1.51713	0.20231	0.839674	0.999907	FGF1
ENSG00000145819	717.026	0.4524	0.471297	0.959903	0.337104	0.999907	ARHGAP26
ENSG00000113580	3382.6	-0.402989	0.422531	-0.953751	0.34021	0.999907	NR3C1
ENSG00000145817	1394.71	0.0106885	0.510908	0.0209207	0.983309	0.999907	YIPF5
ENSG00000133706	1750.09	-0.278589	0.429984	-0.647906	0.517046	0.999907	LARS
ENSG00000091009	338.099	-0.370868	0.563695	-0.657923	0.510587	0.999907	RBM27
ENSG00000113649	772.508	-0.36143	0.424399	-0.851627	0.394421	0.999907	TCERG1
ENSG00000113657	1112.02	-0.398598	0.703791	-0.566358	0.57115	0.999907	DPYSL3
ENSG00000145868	668.775	-0.258041	0.560533	-0.460349	0.645265	0.999907	FBXO38
ENSG00000173210	448.222	0.648277	0.523777	1.2377	0.215828	0.999907	ABLIM3
ENSG00000157510	1606.86	-0.368392	0.467435	-0.788114	0.43063	0.999907	AFAP1L1
ENSG00000164284	450.145	-0.264277	0.479943	-0.550643	0.581878	0.999907	GRPEL2
ENSG00000113712	1970.91	-0.04274	0.398443	-0.107268	0.914577	0.999907	CSNK1A1
ENSG00000183111	1070.55	-0.097791	0.811328	-0.120532	0.904062	0.999907	ARHGEF37
ENSG00000155850	930.363	-0.2045	0.513419	-0.39831	0.690402	0.999907	SLC26A2
ENSG00000113716	1084.51	0.0434084	0.447914	0.0969122	0.922796	0.999907	HMGXB3
ENSG00000182578	1145.01	-0.0740325	0.802791	-0.0922189	0.926524	0.999907	CSF1R
ENSG00000214485	97.7667	2.172	0.837075	2.59475	0.00946608	0.999907	RPL7P1
ENSG00000113721	8337.29	-0.745684	0.418669	-1.78108	0.0748986	0.999907	PDGFRB
ENSG00000070814	746.095	0.401043	0.500379	0.801478	0.422855	0.999907	TCOF1
ENSG00000019582	65681.8	0.117528	0.507955	0.231375	0.817024	0.999907	CD74
ENSG00000164587	21512.5	0.147612	0.548481	0.269128	0.787831	0.999907	RPS14
ENSG00000070614	814.664	-0.257427	0.496469	-0.518516	0.604098	0.999907	NDST1
ENSG00000171992	9162.45	-0.218888	0.558233	-0.39211	0.694977	0.999907	SYNPO
ENSG00000086589	962.367	-0.0851432	0.512433	-0.166155	0.868035	0.999907	RBM22
ENSG00000132912	981.22	-0.472685	0.41911	-1.12783	0.259392	0.999907	DCTN4
ENSG00000256235	583.937	-0.679655	0.533306	-1.27442	0.202516	0.999907	SMIM3
ENSG00000211445	433128	-0.509498	2.10467	-0.242079	0.808719	0.999907	GPX3
ENSG00000145901	1593.06	0.0557256	0.451746	0.123356	0.901825	0.999907	TNIP1
ENSG00000197043	2289.66	0.456544	0.47659	0.957937	0.338094	0.999907	ANXA6
ENSG00000198624	904.609	-0.716831	0.533795	-1.3429	0.179306	0.999907	CCDC69
ENSG00000196743	878.074	0.851709	0.466472	1.82585	0.0678724	0.999907	GM2A
ENSG00000113140	60933.2	0.0238876	0.46302	0.0515908	0.958855	0.999907	SPARC
ENSG00000177556	2446.12	0.457605	0.446708	1.02439	0.305649	0.999907	ATOX1
ENSG00000145907	3122.71	0.138855	0.46737	0.297099	0.766391	0.999907	G3BP1
ENSG00000055147	683.632	0.407583	0.477787	0.853064	0.393624	0.999907	FAM114A2
ENSG00000164574	978.472	0.321151	0.602258	0.533246	0.593864	0.999907	GALNT10
ENSG00000164576	889.225	0.286116	0.523314	0.546739	0.584558	0.999907	SAP30L
ENSG00000155506	3018.89	-0.0810768	0.506084	-0.160204	0.87272	0.999907	LARP1
ENSG00000170271	1134.51	-0.0464445	0.611093	-0.0760024	0.939417	0.999907	FAXDC2
ENSG00000155508	1584.94	-0.255142	0.475306	-0.536795	0.591409	0.999907	CNOT8
ENSG00000082516	491.767	0.378755	0.594842	0.636733	0.524299	0.999907	GEMIN5
ENSG00000082515	1295.7	-0.149059	0.456565	-0.326479	0.744062	0.999907	MRPL22
ENSG00000155868	660.74	-0.143578	0.520903	-0.275633	0.78283	0.999907	MED7
ENSG00000055163	3250.45	0.197539	0.594558	0.332245	0.739704	0.999907	CYFIP2
ENSG00000113282	2275.37	-0.357671	0.405158	-0.882794	0.377348	0.999907	CLINT1
ENSG00000164330	2132.04	-0.648272	0.510147	-1.27075	0.203816	0.999907	EBF1
ENSG00000145860	1361.1	0.342314	0.537519	0.636841	0.524228	0.999907	RNF145
ENSG00000164332	922.554	-0.102767	0.529435	-0.194107	0.846092	0.999907	UBLCP1
ENSG00000113312	1718.43	-0.0215271	0.431342	-0.0499072	0.960196	0.999907	TTC1
ENSG00000170234	628.37	-0.406436	0.560097	-0.725654	0.468051	0.999907	PWWP2A
ENSG00000164609	2014.1	-0.22485	0.457089	-0.491918	0.622778	0.999907	SLU7
ENSG00000113328	4782.77	-0.244487	0.406441	-0.601533	0.547485	0.999907	CCNG1
ENSG00000170584	1448.28	0.232446	0.444841	0.522537	0.601296	0.999907	NUDCD2
ENSG00000038274	3838.49	0.134074	0.452512	0.296288	0.76701	0.999907	MAT2B
ENSG00000229119	10.4858	-0.414093	1.57267	-0.263305	0.792315	0.999907	CTB-63M22.1
ENSG00000113643	1200.67	-0.000746173	0.440891	-0.00169242	0.99865	0.999907	RARS
ENSG00000120137	1115.45	-0.291826	0.48339	-0.603708	0.546038	0.999907	PANK3
ENSG00000184347	1678.18	-0.235759	0.533491	-0.441917	0.658549	0.999907	SLIT3
ENSG00000043462	441.541	0.232348	0.71269	0.326015	0.744413	0.999907	LCP2
ENSG00000181163	7315.96	-0.0751508	0.386237	-0.194572	0.845728	0.999907	NPM1
ENSG00000072803	1608.92	-0.239143	0.470348	-0.508439	0.611145	0.999907	FBXW11
ENSG00000072786	1045.39	0.208174	0.576752	0.360941	0.718143	0.999907	STK10
ENSG00000168246	563.115	-0.107872	0.483572	-0.223073	0.823479	0.999907	UBTD2
ENSG00000253683	19.9183	-0.191914	1.45433	-0.13196	0.895016	0.999907	CTB-79E8.3
ENSG00000120129	4084.69	0.282643	0.50666	0.557856	0.576943	0.999907	DUSP1
ENSG00000113719	1265.51	-0.472323	0.49189	-0.960221	0.336944	0.999907	ERGIC1
ENSG00000037241	540.924	0.251658	0.589329	0.427025	0.669361	0.999907	RPL26L1
ENSG00000113732	6841.77	0.22785	0.432867	0.526374	0.598629	0.999907	ATP6V0E1
ENSG00000164463	2270.21	-0.387017	0.436092	-0.887468	0.374827	0.999907	CREBRF
ENSG00000145919	568.759	-0.206957	0.524843	-0.394322	0.693344	0.999907	BOD1
ENSG00000113742	2584.88	0.410821	0.596459	0.688766	0.490971	0.999907	CPEB4
ENSG00000164466	1203.96	0.0445842	0.506936	0.0879484	0.929918	0.999907	SFXN1
ENSG00000051596	192.076	-0.603938	0.731035	-0.826141	0.408724	0.999907	THOC3
ENSG00000170085	158.627	-0.145593	0.675139	-0.215649	0.829261	0.999907	SIMC1
ENSG00000122203	4482	0.156214	0.53496	0.29201	0.770279	0.999907	KIAA1191
ENSG00000048162	583.352	0.274063	0.580539	0.472084	0.636867	0.999907	NOP16
ENSG00000146066	1620.66	0.308241	0.506265	0.608854	0.542621	0.999907	HIGD2A
ENSG00000175416	2894.1	0.57066	0.419218	1.36125	0.173434	0.999907	CLTB
ENSG00000113194	1306.65	0.255475	0.43352	0.589304	0.555657	0.999907	FAF2
ENSG00000146083	434.213	-0.0757271	0.512832	-0.147664	0.882608	0.999907	RNF44
ENSG00000048140	947.231	0.236213	0.477778	0.494398	0.621025	0.999907	TSPAN17
ENSG00000087206	530.87	0.27222	0.471023	0.577932	0.56331	0.999907	UIMC1
ENSG00000113761	397.466	-0.0505545	0.500484	-0.101011	0.919542	0.999907	ZNF346
ENSG00000165671	1299.9	-0.439035	0.46085	-0.952664	0.34076	0.999907	NSD1
ENSG00000169228	162.35	-0.320662	0.644289	-0.4977	0.618696	0.999907	RAB24
ENSG00000169230	2727.02	0.787738	0.569188	1.38397	0.166368	0.999907	PRELID1
ENSG00000169223	5316.88	0.250901	0.442006	0.567642	0.570278	0.999907	LMAN2
ENSG00000169220	543.597	1.03212	0.633305	1.62974	0.103157	0.999907	RGS14
ENSG00000198055	399.51	0.0663343	0.706232	0.0939271	0.925167	0.999907	GRK6
ENSG00000113758	1624.3	-0.0553854	0.476808	-0.116159	0.907527	0.999907	DBN1
ENSG00000196923	1359.64	0.36404	0.561447	0.648395	0.51673	0.999907	PDLIM7
ENSG00000183258	1239.76	-0.251577	0.466206	-0.539628	0.589454	0.999907	DDX41
ENSG00000146067	656.006	0.585696	0.705123	0.83063	0.406183	0.999907	FAM193B
ENSG00000184840	3736.1	0.609358	0.44897	1.35723	0.174707	0.999907	TMED9
ENSG00000027847	1042.66	0.790095	0.408409	1.93457	0.0530435	0.999907	B4GALT7
ENSG00000170089	7.57164	-1.51473	2.0748	-0.730059	0.465354	0.999907	RP11-423H2.1
ENSG00000145916	1010.34	-0.791687	0.484592	-1.63372	0.102318	0.999907	RMND5B
ENSG00000145912	1019.84	0.0605024	0.483977	0.125011	0.900515	0.999907	NHP2
ENSG00000197451	1099.61	0.440026	0.485998	0.905406	0.36525	0.999907	HNRNPAB
ENSG00000175309	1329.15	-0.0964137	0.46734	-0.206303	0.836554	0.999907	PHYKPL
ENSG00000113240	579.515	-0.25976	0.718637	-0.361462	0.717754	0.999907	CLK4
ENSG00000178338	193.305	-0.471152	0.679089	-0.6938	0.487808	0.999907	ZNF354B
ENSG00000176783	1439.83	0.452396	0.486374	0.930141	0.352298	0.999907	RUFY1
ENSG00000169045	2692.43	-0.227391	0.41914	-0.542518	0.587462	0.999907	HNRNPH1
ENSG00000127022	14962.8	0.211258	0.436399	0.484093	0.62832	0.999907	CANX
ENSG00000161021	556.964	-0.351234	0.515448	-0.681415	0.495609	0.999907	MAML1
ENSG00000161013	2031.08	0.874106	0.526815	1.65923	0.09707	0.999907	MGAT4B
ENSG00000161011	6087.35	-0.337695	0.426499	-0.791785	0.428486	0.999907	SQSTM1
ENSG00000161010	299.328	-0.213472	0.510132	-0.418463	0.675608	0.999907	C5orf45
ENSG00000197226	3840.56	-0.0302396	0.405761	-0.0745255	0.940592	0.999907	TBC1D9B
ENSG00000113269	2303.94	0.157232	0.434373	0.361974	0.717371	0.999907	RNF130
ENSG00000050748	663.845	0.301635	0.508068	0.59369	0.55272	0.999907	MAPK9
ENSG00000113300	696.758	-0.368158	0.486376	-0.756941	0.449085	0.999907	CNOT6
ENSG00000037280	2291.4	-0.342929	0.45149	-0.759549	0.447524	0.999907	FLT4
ENSG00000131446	5210.85	0.153413	0.421217	0.364214	0.715699	0.999907	MGAT1
ENSG00000278970	1177.42	-0.155789	0.443066	-0.351616	0.725126	0.999907	HEIH
ENSG00000245060	373.468	0.23308	0.614901	0.379053	0.704649	0.999907	LINC00847
ENSG00000196670	382.056	-0.387121	0.618106	-0.626301	0.531117	0.999907	ZFP62
ENSG00000165810	1772.19	-0.0262372	0.53183	-0.0493338	0.960653	0.999907	BTNL9
ENSG00000250222	18.936	0.165552	1.40931	0.11747	0.906487	0.999907	CTC-338M12.5
ENSG00000146063	212.258	-0.0369454	0.601957	-0.0613755	0.95106	0.999907	TRIM41
ENSG00000204628	19105.6	0.145698	0.438714	0.332101	0.739813	0.999907	GNB2L1
ENSG00000183718	229.039	0.134377	0.623309	0.215586	0.829311	0.999907	TRIM52
ENSG00000248275	438.69	-0.0633862	0.56169	-0.112849	0.91015	0.999907	TRIM52-AS1
ENSG00000112679	847.363	-0.170337	0.484543	-0.351541	0.725182	0.999907	DUSP22
ENSG00000112685	754.303	-0.0374293	0.600605	-0.0623193	0.950309	0.999907	EXOC2
ENSG00000054598	1753.13	0.727037	0.675138	1.07687	0.281537	0.999907	FOXC1
ENSG00000112699	1276.64	0.320556	0.606019	0.528953	0.596838	0.999907	GMDS
ENSG00000250903	199.839	0.0802698	0.595331	0.134832	0.892745	0.999907	GMDS-AS1
ENSG00000124535	1066.98	0.315239	0.596583	0.528407	0.597217	0.999907	WRNIP1
ENSG00000021355	1974.92	0.430313	0.453681	0.948492	0.342879	0.999907	SERPINB1
ENSG00000170542	756.523	0.388933	0.721132	0.539337	0.589655	0.999907	SERPINB9
ENSG00000124570	6288.73	0.0193462	0.489854	0.0394939	0.968497	0.999907	SERPINB6
ENSG00000124588	4407.42	0.207742	0.765231	0.271476	0.786025	0.999907	NQO2
ENSG00000137274	1238.39	0.276025	0.679154	0.406424	0.684431	0.999907	BPHL
ENSG00000137267	751.802	0.462449	0.624916	0.740018	0.459289	0.999907	TUBB2A
ENSG00000180822	526.554	-0.271554	0.672296	-0.40392	0.686272	0.999907	PSMG4
ENSG00000168994	1312.72	-0.0310294	0.436653	-0.071062	0.943348	0.999907	PXDC1
ENSG00000145945	450.603	0.154865	0.54881	0.282183	0.777803	0.999907	FAM50B
ENSG00000112739	1216.26	-0.576448	0.465892	-1.2373	0.215976	0.999907	PRPF4B
ENSG00000198721	3445.7	0.427703	0.553082	0.773308	0.43934	0.999907	ECI2
ENSG00000214113	610.322	-0.19906	0.537293	-0.370487	0.71102	0.999907	LYRM4
ENSG00000124785	300.81	0.162477	0.604264	0.268884	0.788019	0.999907	NRN1
ENSG00000112799	244.16	0.60328	1.00331	0.60129	0.547647	0.999907	LY86
ENSG00000124782	579.024	-0.279345	0.485046	-0.575915	0.564672	0.999907	RREB1
ENSG00000124783	4326.83	-0.0506656	0.423459	-0.119647	0.904763	0.999907	SSR1
ENSG00000124784	487.648	-0.443869	0.566563	-0.78344	0.433369	0.999907	RIOK1
ENSG00000168566	288.905	-0.695295	0.598999	-1.16076	0.245739	0.999907	SNRNP48
ENSG00000188428	907.82	-0.424452	0.458737	-0.925262	0.35483	0.999907	BLOC1S5
ENSG00000124802	644.562	0.0779664	0.592955	0.131488	0.895389	0.999907	EEF1E1
ENSG00000124786	812.14	0.00846035	0.508942	0.0166234	0.986737	0.999907	SLC35B3
ENSG00000111846	356.651	0.888852	0.713377	1.24598	0.212772	0.999907	GCNT2
ENSG00000111845	496.473	-0.0595479	0.738766	-0.0806045	0.935757	0.999907	PAK1IP1
ENSG00000111843	3546.5	-0.0245562	0.382179	-0.0642532	0.948769	0.999907	TMEM14C
ENSG00000137210	1628.25	0.196409	0.446795	0.439596	0.66023	0.999907	TMEM14B
ENSG00000111859	2671.9	0.217636	0.625874	0.347731	0.728042	0.999907	NEDD9
ENSG00000095951	422.413	-0.126581	0.608749	-0.207936	0.835279	0.999907	HIVEP1
ENSG00000078401	471.225	0.315723	0.824637	0.382863	0.701821	0.999907	EDN1
ENSG00000112137	341.208	0.676667	0.552856	1.22395	0.220972	0.999907	PHACTR1
ENSG00000145990	1319.3	0.0888165	0.645047	0.13769	0.890485	0.999907	GFOD1
ENSG00000124523	594.348	0.192626	0.450171	0.427894	0.668728	0.999907	SIRT5
ENSG00000225921	2128.3	0.142033	0.445062	0.319131	0.749627	0.999907	NOL7
ENSG00000010017	738.707	-0.118217	0.603354	-0.195933	0.844662	0.999907	RANBP9
ENSG00000050393	1134.28	0.409544	0.424291	0.965243	0.334423	0.999907	MCUR1
ENSG00000008083	331.183	0.0240665	0.588067	0.0409247	0.967356	0.999907	JARID2
ENSG00000047579	775.86	-0.294288	0.459911	-0.63988	0.522251	0.999907	DTNBP1
ENSG00000007944	2771.2	0.334354	0.46422	0.720249	0.471372	0.999907	MYLIP
ENSG00000137198	278.935	0.158465	0.660602	0.239879	0.810424	0.999907	GMPR
ENSG00000124788	735.559	-0.499659	0.576309	-0.866999	0.385943	0.999907	ATXN1
ENSG00000137414	1077.69	0.0444453	0.460147	0.0965892	0.923053	0.999907	FAM8A1
ENSG00000137177	707.009	-0.493564	0.519866	-0.949406	0.342414	0.999907	KIF13A
ENSG00000137364	1693.06	0.287249	0.418348	0.686626	0.492318	0.999907	TPMT
ENSG00000124795	2238.6	-0.279729	0.460782	-0.607075	0.543801	0.999907	DEK
ENSG00000137393	1064.29	-0.802471	0.709109	-1.13166	0.257777	0.999907	RNF144B
ENSG00000172201	1195.5	-0.170397	0.56326	-0.30252	0.762256	0.999907	ID4
ENSG00000145996	292.004	0.107525	0.561196	0.1916	0.848056	0.999907	CDKAL1
ENSG00000124766	2424.08	0.459105	0.682326	0.672853	0.501041	0.999907	SOX4
ENSG00000124532	859.542	0.216353	0.616494	0.35094	0.725633	0.999907	MRS2
ENSG00000111802	1536.99	0.295913	0.509041	0.581315	0.561028	0.999907	TDP2
ENSG00000112304	1037.67	-0.107406	0.4827	-0.22251	0.823917	0.999907	ACOT13
ENSG00000112308	5342.45	-0.111966	0.444003	-0.252173	0.800907	0.999907	C6orf62
ENSG00000112312	344.361	-0.553948	0.657598	-0.84238	0.399575	0.999907	GMNN
ENSG00000111913	594.58	0.121022	0.58794	0.205841	0.836915	0.999907	FAM65B
ENSG00000168405	1433.64	-0.837061	0.547575	-1.52867	0.126346	0.999907	CMAHP
ENSG00000079691	479.608	0.221519	0.606393	0.365305	0.714884	0.999907	LRRC16A
ENSG00000112343	1471.02	-0.124044	0.443682	-0.279578	0.779801	0.999907	TRIM38
ENSG00000187837	447.176	-0.142291	0.649578	-0.219051	0.82661	0.999907	HIST1H1C
ENSG00000197061	8696.01	-0.493725	0.553782	-0.891551	0.372634	0.999907	HIST1H4C
ENSG00000180573	977.925	-0.561002	0.613573	-0.914321	0.360548	0.999907	HIST1H2AC
ENSG00000168298	472.571	-0.198058	0.55637	-0.355983	0.721853	0.999907	HIST1H1E
ENSG00000158373	133.106	-0.426875	0.887762	-0.480844	0.630628	0.999907	HIST1H2BD
ENSG00000186470	1477.65	-0.473588	0.554448	-0.854162	0.393015	0.999907	BTN3A2
ENSG00000124508	415.681	-0.848741	0.554333	-1.5311	0.125744	0.999907	BTN2A2
ENSG00000026950	810.034	-0.235788	0.50388	-0.467945	0.639824	0.999907	BTN3A1
ENSG00000111801	748.19	-0.228373	0.455431	-0.501443	0.61606	0.999907	BTN3A3
ENSG00000112763	1095.03	-0.0165625	0.499421	-0.0331633	0.973544	0.999907	BTN2A1
ENSG00000228223	485.156	0.239346	0.553117	0.432723	0.665216	0.999907	HCG11
ENSG00000261353	129.45	0.240273	0.703194	0.341689	0.732585	0.999907	CTA-14H9.5
ENSG00000182952	938.382	-0.406828	0.588359	-0.691462	0.489275	0.999907	HMGN4
ENSG00000146109	1255.92	0.102757	0.580391	0.177047	0.859471	0.999907	ABT1
ENSG00000181315	182.104	-0.507099	0.685915	-0.739302	0.459723	0.999907	ZNF322
ENSG00000197903	75.8754	0.191086	0.857856	0.222749	0.823731	0.999907	HIST1H2BK
ENSG00000096654	280.056	0.365532	0.570952	0.640216	0.522032	0.999907	ZNF184
ENSG00000272009	52.2178	0.740728	0.954692	0.775882	0.437819	0.999907	RP1-313I6.12
ENSG00000269293	191.755	-0.267362	0.544546	-0.490981	0.62344	0.999907	ZSCAN16-AS1
ENSG00000196812	166.68	0.790824	0.651593	1.21368	0.224871	0.999907	ZSCAN16
ENSG00000137185	152.635	0.574156	0.725212	0.791707	0.428531	0.999907	ZSCAN9
ENSG00000197062	655.722	-0.0492259	0.70925	-0.0694056	0.944667	0.999907	ZSCAN26
ENSG00000137338	198.35	-0.389349	0.550239	-0.7076	0.479194	0.999907	PGBD1
ENSG00000235109	297.928	0.556099	0.729317	0.762493	0.445766	0.999907	ZSCAN31
ENSG00000204713	200.685	0.0242595	0.685749	0.0353766	0.971779	0.999907	TRIM27
ENSG00000204681	63.7476	1.29895	1.01544	1.2792	0.200827	0.999907	GABBR1
ENSG00000204642	830.879	-0.112573	0.496502	-0.226731	0.820633	0.999907	HLA-F
ENSG00000230795	10.3283	3.04232	2.13078	1.4278	0.153351	0.999907	HLA-K
ENSG00000206503	6059.98	0.607138	0.657535	0.923354	0.355823	0.999907	HLA-A
ENSG00000066379	195.836	-0.114089	0.702455	-0.162415	0.870979	0.999907	ZNRD1
ENSG00000204619	136.29	0.140216	0.782616	0.179164	0.857809	0.999907	PPP1R11
ENSG00000234127	91.7631	-0.642589	1.07974	-0.595133	0.551754	0.999907	TRIM26
ENSG00000231074	32.7641	-0.332365	1.06622	-0.311723	0.755251	0.999907	HCG18
ENSG00000241370	18.3393	1.38299	1.3175	1.04971	0.293852	0.999907	RPP21
ENSG00000204592	14266.9	-0.499114	0.463115	-1.07773	0.281152	0.999907	HLA-E
ENSG00000204590	665.182	-0.523335	0.482278	-1.08513	0.277863	0.999907	GNL1
ENSG00000204574	706.555	-0.182657	0.434302	-0.420577	0.674064	0.999907	ABCF1
ENSG00000204569	329.661	-0.326067	0.540775	-0.602962	0.546534	0.999907	PPP1R10
ENSG00000204568	738.254	0.0189478	0.458928	0.0412871	0.967067	0.999907	MRPS18B
ENSG00000204564	99.1298	-0.387161	0.742908	-0.521143	0.602267	0.999907	C6orf136
ENSG00000204560	411.934	-0.215124	0.678714	-0.316959	0.751275	0.999907	DHX16
ENSG00000146112	29.2977	0.0783137	1.18807	0.065917	0.947444	0.999907	PPP1R18
ENSG00000137337	69.6574	0.0939104	0.761885	0.123261	0.901901	0.999907	MDC1
ENSG00000196230	496.901	-0.0966988	0.591623	-0.163447	0.870167	0.999907	TUBB
ENSG00000137312	2873.12	-0.174258	0.436822	-0.398924	0.68995	0.999907	FLOT1
ENSG00000204580	463.348	-0.168575	0.523316	-0.322129	0.747355	0.999907	DDR1
ENSG00000137411	187.155	-0.784472	0.618899	-1.26753	0.204967	0.999907	VARS2
ENSG00000204536	149.609	0.448291	0.716595	0.625584	0.531588	0.999907	CCHCR1
ENSG00000204525	5037.72	1.52785	1.67299	0.91324	0.361116	0.999907	HLA-C
ENSG00000234745	10002.8	0.352294	0.788747	0.44665	0.655128	0.999907	HLA-B
ENSG00000204520	145.456	0.401853	0.896948	0.448023	0.654136	0.999907	MICA
ENSG00000204498	60.1669	-0.0420027	0.86407	-0.0486103	0.96123	0.999907	NFKBIL1
ENSG00000227507	99.7196	1.63252	1.02639	1.59054	0.111713	0.999907	LTB
ENSG00000204482	162.149	-0.0354738	0.907047	-0.0391091	0.968803	0.999907	LST1
ENSG00000204472	3297.08	0.187794	0.542303	0.346291	0.729124	0.999907	AIF1
ENSG00000204469	239.859	-0.461765	0.557571	-0.828174	0.407572	0.999907	PRRC2A
ENSG00000204463	744.383	-0.237421	0.544752	-0.435834	0.662957	0.999907	BAG6
ENSG00000204444	2709.35	0.695434	0.788645	0.881808	0.37788	0.999907	APOM
ENSG00000204438	80.5705	-0.0330244	0.85367	-0.0386853	0.969141	0.999907	GPANK1
ENSG00000204435	134.111	0.67731	0.624411	1.08472	0.278046	0.999907	CSNK2B
ENSG00000204427	42.8323	-0.175156	0.86484	-0.20253	0.839502	0.999907	ABHD16A
ENSG00000213722	1255.8	0.000464285	0.430191	0.00107925	0.999139	0.999907	DDAH2
ENSG00000213719	4758.06	0.135744	0.399501	0.339784	0.73402	0.999907	CLIC1
ENSG00000204394	681.28	0.123678	0.56981	0.217051	0.828168	0.999907	VARS
ENSG00000204392	410.219	0.299489	0.559522	0.53526	0.59247	0.999907	LSM2
ENSG00000204387	747.6	-0.139373	0.469543	-0.296827	0.766598	0.999907	C6orf48
ENSG00000204371	526.294	-0.1446	0.454278	-0.318307	0.750252	0.999907	EHMT2
ENSG00000166278	92.885	0.607245	1.00572	0.603792	0.545982	0.999907	C2
ENSG00000204356	954.626	-0.0547226	0.40496	-0.135131	0.892508	0.999907	NELFE
ENSG00000204351	181.395	-0.390154	0.647687	-0.602381	0.546921	0.999907	SKIV2L
ENSG00000204348	165.054	-0.060762	0.596867	-0.101802	0.918914	0.999907	DXO
ENSG00000204344	133.096	-0.409663	0.647125	-0.63305	0.526701	0.999907	STK19
ENSG00000244731	170.771	-1.566	1.21553	-1.28833	0.19763	0.999907	C4A
ENSG00000224389	230.551	-0.0848179	1.14846	-0.0738534	0.941127	0.999907	C4B
ENSG00000168477	42.7183	-1.0404	0.994633	-1.04602	0.295554	0.999907	TNXB
ENSG00000213676	132.567	0.178695	0.669522	0.2669	0.789546	0.999907	ATF6B
ENSG00000221988	51.9573	-0.741185	0.932526	-0.794814	0.426721	0.999907	PPT2
ENSG00000204310	154.926	-0.0701806	0.726908	-0.0965468	0.923086	0.999907	AGPAT1
ENSG00000204308	873.927	-0.77177	0.489497	-1.57666	0.114874	0.999907	RNF5
ENSG00000213654	18.9111	1.44409	1.4057	1.02731	0.304273	0.999907	GPSM3
ENSG00000204301	470.469	-0.669404	0.656514	-1.01963	0.307902	0.999907	NOTCH4
ENSG00000204287	523.57	0.713735	0.805218	0.886388	0.375409	0.999907	HLA-DRA
ENSG00000196126	1938.99	0.587574	1.41951	0.413927	0.678927	0.999907	HLA-DRB1
ENSG00000196735	466.427	-0.182571	2.78061	-0.0656585	0.94765	0.999907	HLA-DQA1
ENSG00000204267	11.1696	-0.223203	2.02049	-0.11047	0.912037	0.999907	TAP2
ENSG00000204264	1461.08	-0.0843084	0.439117	-0.191995	0.847746	0.999907	PSMB8
ENSG00000240065	1220.26	-0.216028	0.491432	-0.439589	0.660235	0.999907	PSMB9
ENSG00000168394	772.265	-0.286775	0.569514	-0.503544	0.614582	0.999907	TAP1
ENSG00000242574	373.355	0.0950829	0.708266	0.134247	0.893207	0.999907	HLA-DMB
ENSG00000204257	1194.71	0.170757	0.551248	0.309765	0.75674	0.999907	HLA-DMA
ENSG00000204256	933.668	-0.371381	0.51506	-0.721044	0.470883	0.999907	BRD2
ENSG00000204252	131.441	0.0524757	0.883371	0.0594039	0.95263	0.999907	HLA-DOA
ENSG00000231389	2155.36	-0.273207	0.691612	-0.395029	0.692821	0.999907	HLA-DPA1
ENSG00000223865	2027.88	-0.759387	0.708893	-1.07123	0.284066	0.999907	HLA-DPB1
ENSG00000204231	73.873	-0.0239053	0.993558	-0.0240603	0.980805	0.999907	RXRB
ENSG00000204228	783.066	0.583795	0.447459	1.30469	0.191999	0.999907	HSD17B8
ENSG00000204227	87.2357	-0.395816	0.687852	-0.575438	0.564995	0.999907	RING1
ENSG00000223501	410.72	-0.255505	0.632827	-0.403752	0.686395	0.999907	VPS52
ENSG00000231500	15077.9	0.271085	0.561495	0.482792	0.629243	0.999907	RPS18
ENSG00000227057	389.058	0.634773	0.495407	1.28132	0.200082	0.999907	WDR46
ENSG00000204220	128.528	-0.353282	0.616734	-0.572828	0.566761	0.999907	PFDN6
ENSG00000237441	644.132	-0.58147	0.507439	-1.14589	0.25184	0.999907	RGL2
ENSG00000231925	939.916	-0.0711146	0.59582	-0.119356	0.904993	0.999907	TAPBP
ENSG00000204209	411.337	-0.154617	0.471734	-0.327763	0.743091	0.999907	DAXX
ENSG00000112511	553.85	-0.391969	0.528729	-0.741341	0.458487	0.999907	PHF1
ENSG00000112514	1715.7	0.0338491	0.436561	0.0775357	0.938197	0.999907	CUTA
ENSG00000030110	639.877	0.170088	0.498198	0.341407	0.732797	0.999907	BAK1
ENSG00000137288	1769.95	0.312452	0.544954	0.573355	0.566404	0.999907	UQCC2
ENSG00000161904	1082.87	-0.0979602	0.627499	-0.156112	0.875945	0.999907	LEMD2
ENSG00000137309	381.298	0.160769	0.711716	0.225889	0.821288	0.999907	HMGA1
ENSG00000186577	1120.96	0.341174	0.551494	0.618636	0.536156	0.999907	C6orf1
ENSG00000272325	1905.88	-0.326592	0.454401	-0.718732	0.472306	0.999907	NUDT3
ENSG00000124614	594.855	0.145194	0.49784	0.291648	0.770556	0.999907	RPS10
ENSG00000196821	1960.76	-0.550209	0.521558	-1.05493	0.291455	0.999907	C6orf106
ENSG00000272288	74.6826	0.39294	0.742336	0.52933	0.596577	0.999907	RP11-140K17.3
ENSG00000124562	1993.61	0.142965	0.44113	0.324087	0.745872	0.999907	SNRPC
ENSG00000064995	613.328	-0.566799	0.437396	-1.29585	0.195028	0.999907	TAF11
ENSG00000064999	1718.98	0.0464026	0.578626	0.0801945	0.936083	0.999907	ANKS1A
ENSG00000065029	1298.35	0.275861	0.516066	0.534546	0.592964	0.999907	ZNF76
ENSG00000112033	305.705	0.637049	0.57409	1.10967	0.267142	0.999907	PPARD
ENSG00000198755	4432.95	0.200014	0.454318	0.440251	0.659755	0.999907	RPL10A
ENSG00000007866	662.027	0.0370105	0.566921	0.0652834	0.947948	0.999907	TEAD3
ENSG00000219023	19.2889	0.0808289	1.35865	0.059492	0.95256	0.999907	RP3-340B19.2
ENSG00000096060	3503.64	-0.516964	0.710083	-0.728034	0.466593	0.999907	FKBP5
ENSG00000112062	1427.97	0.316864	0.482076	0.65729	0.510994	0.999907	MAPK14
ENSG00000112078	1923.96	0.079058	0.421526	0.187552	0.851228	0.999907	KCTD20
ENSG00000112079	1136.03	0.190969	0.513818	0.371666	0.710141	0.999907	STK38
ENSG00000112081	5390.66	0.0386917	0.398062	0.0972003	0.922567	0.999907	SRSF3
ENSG00000124762	2055.03	0.196352	0.588711	0.333528	0.738736	0.999907	CDKN1A
ENSG00000198663	2538.69	0.0692416	0.3937	0.175874	0.860393	0.999907	C6orf89
ENSG00000137409	8089.72	0.0357013	0.41849	0.0853098	0.932015	0.999907	MTCH1
ENSG00000137193	374.957	0.0967065	0.512718	0.188615	0.850394	0.999907	PIM1
ENSG00000065491	288.408	0.385744	0.633558	0.608854	0.542621	0.999907	TBC1D22B
ENSG00000112130	408.948	0.505239	0.56535	0.893675	0.371496	0.999907	RNF8
ENSG00000137200	901.457	-0.150205	0.436522	-0.344096	0.730774	0.999907	CMTR1
ENSG00000198937	525.068	0.568762	0.552203	1.02999	0.303015	0.999907	CCDC167
ENSG00000156639	412.215	0.021442	0.502173	0.0426983	0.965942	0.999907	ZFAND3
ENSG00000124767	2492.57	0.173777	0.390503	0.445008	0.656314	0.999907	GLO1
ENSG00000112167	472.148	-0.256041	0.522524	-0.490008	0.624128	0.999907	SAYSD1
ENSG00000146122	1055	-0.406763	0.444112	-0.915902	0.359718	0.999907	DAAM2
ENSG00000124615	1425.49	-0.110744	0.445667	-0.24849	0.803755	0.999907	MOCS1
ENSG00000124596	663.31	-0.0934532	0.549057	-0.170207	0.864848	0.999907	OARD1
ENSG00000112561	540.002	0.432833	0.502934	0.860616	0.38945	0.999907	TFEB
ENSG00000137218	103.98	-0.756381	0.731361	-1.03421	0.301038	0.999907	FRS3
ENSG00000124641	596.877	-0.246936	0.601114	-0.410797	0.681221	0.999907	MED20
ENSG00000112576	3045.2	-0.231344	0.409476	-0.564976	0.57209	0.999907	CCND3
ENSG00000137413	595.31	-0.149744	0.463008	-0.323416	0.74638	0.999907	TAF8
ENSG00000048544	1386.2	0.192144	0.428634	0.448271	0.653958	0.999907	MRPS10
ENSG00000024048	1230.12	-0.4076	0.494703	-0.823929	0.40998	0.999907	UBR2
ENSG00000124659	1041.18	-0.169835	0.415427	-0.408821	0.682671	0.999907	TBCC
ENSG00000146223	1760.81	0.0414186	0.438717	0.0944084	0.924785	0.999907	RPL7L1
ENSG00000221821	210.283	0.525612	0.660937	0.795253	0.426467	0.999907	C6orf226
ENSG00000137161	1831.4	-0.105759	0.567677	-0.186302	0.852208	0.999907	CNPY3
ENSG00000112640	818.347	-0.192075	0.510438	-0.376295	0.706697	0.999907	PPP2R5D
ENSG00000124733	2429.62	-0.0392634	0.454965	-0.0862999	0.931228	0.999907	MEA1
ENSG00000124702	1349.05	-0.117834	0.47934	-0.245826	0.805817	0.999907	KLHDC3
ENSG00000124541	848.105	-0.136573	0.43516	-0.313846	0.753638	0.999907	RRP36
ENSG00000044090	746.009	-0.255504	0.590808	-0.432466	0.665403	0.999907	CUL7
ENSG00000137171	779.733	0.0122032	0.632671	0.0192883	0.984611	0.999907	KLC4
ENSG00000112651	682.761	0.437221	0.477359	0.915916	0.359711	0.999907	MRPL2
ENSG00000112655	725.456	0.525376	0.627723	0.836956	0.402617	0.999907	PTK7
ENSG00000112658	572.737	0.115644	0.53295	0.216989	0.828217	0.999907	SRF
ENSG00000112659	457.48	-0.195324	0.569194	-0.343159	0.731479	0.999907	CUL9
ENSG00000112667	3211.06	0.413128	0.54486	0.758228	0.448314	0.999907	DNPH1
ENSG00000171467	504.19	0.285654	0.630549	0.453024	0.650531	0.999907	ZNF318
ENSG00000124574	350.81	-0.732911	0.545816	-1.34278	0.179343	0.999907	ABCC10
ENSG00000137221	356.383	-0.347399	0.536137	-0.647967	0.517007	0.999907	TJAP1
ENSG00000171453	757.545	-0.528418	0.466208	-1.13344	0.257031	0.999907	POLR1C
ENSG00000137207	3363.02	-0.118189	0.464126	-0.254649	0.798994	0.999907	YIPF3
ENSG00000124571	522.092	0.0862282	0.498091	0.173117	0.862559	0.999907	XPO5
ENSG00000172432	714.535	0.331162	0.504398	0.656549	0.511471	0.999907	GTPBP2
ENSG00000124688	660.222	0.00339484	0.597219	0.00568441	0.995465	0.999907	MAD2L1BP
ENSG00000096080	942.473	0.0295601	0.469191	0.0630022	0.949765	0.999907	MRPS18A
ENSG00000112715	11303.3	0.393967	0.75396	0.52253	0.601301	0.999907	VEGFA
ENSG00000180992	1359.85	0.311219	0.486154	0.640165	0.522066	0.999907	MRPL14
ENSG00000112759	1425.01	0.0528466	0.563212	0.0938309	0.925244	0.999907	SLC29A1
ENSG00000096384	19488.9	0.152446	0.399947	0.381166	0.70308	0.999907	HSP90AB1
ENSG00000157593	1731.34	0.0421288	0.578135	0.0728701	0.941909	0.999907	SLC35B2
ENSG00000146232	604.971	-0.0870426	0.912037	-0.0954376	0.923967	0.999907	NFKBIE
ENSG00000096401	1039.37	-0.315869	0.441934	-0.714743	0.474768	0.999907	CDC5L
ENSG00000196284	153.649	-0.857634	0.758914	-1.13008	0.258443	0.999907	SUPT3H
ENSG00000112782	18809.8	-0.329102	1.43067	-0.230034	0.818065	0.999907	CLIC5
ENSG00000001561	1074.1	-0.399501	0.574149	-0.695814	0.486545	0.999907	ENPP4
ENSG00000172348	1443.45	-0.701426	0.448401	-1.56428	0.117751	0.999907	RCAN2
ENSG00000153291	170.213	-0.0814293	0.666268	-0.122217	0.902727	0.999907	SLC25A27
ENSG00000069122	10401.2	-0.915934	0.404859	-2.26235	0.0236756	0.999907	GPR116
ENSG00000146072	2103.75	0.382345	0.764245	0.500292	0.616869	0.999907	TNFRSF21
ENSG00000198087	2534.55	-0.144117	0.56839	-0.253552	0.799841	0.999907	CD2AP
ENSG00000146085	1966	-0.139809	0.490203	-0.285206	0.775486	0.999907	MUT
ENSG00000112118	1414.16	0.0557515	0.406416	0.137178	0.89089	0.999907	MCM3
ENSG00000096093	536.076	0.698716	0.490301	1.42508	0.154135	0.999907	EFHC1
ENSG00000065308	1616.23	0.226396	0.516985	0.437916	0.661447	0.999907	TRAM2
ENSG00000225791	270.163	0.449699	0.677342	0.663918	0.506743	0.999907	TRAM2-AS1
ENSG00000216775	370.591	1.98083	0.632936	3.12959	0.00175053	0.999907	RP1-152L7.5
ENSG00000096092	1782.9	0.271257	0.507074	0.534946	0.592687	0.999907	TMEM14A
ENSG00000243955	2457.78	0.339171	0.666775	0.508673	0.610981	0.999907	GSTA1
ENSG00000170899	970.382	0.750515	0.445948	1.68296	0.0923819	0.999907	GSTA4
ENSG00000202198	44.7108	0.031508	1.07238	0.0293814	0.97656	0.999907	RN7SK
ENSG00000112144	397.53	0.362625	0.577825	0.627569	0.530287	0.999907	ICK
ENSG00000112146	2368.57	0.0589515	0.433747	0.135912	0.891891	0.999907	FBXO9
ENSG00000012660	2254.05	0.424376	0.469381	0.904117	0.365933	0.999907	ELOVL5
ENSG00000001084	581.02	0.246513	0.456589	0.539901	0.589265	0.999907	GCLC
ENSG00000151914	8756.61	-0.489747	0.528338	-0.926957	0.353949	0.999907	DST
ENSG00000168116	297.89	0.549527	0.523017	1.05069	0.293402	0.999907	KIAA1586
ENSG00000112200	994.583	-0.186895	0.44753	-0.417614	0.676229	0.999907	ZNF451
ENSG00000215190	145.68	0.568028	0.910141	0.62411	0.532555	0.999907	LINC00680
ENSG00000112245	2230.64	-0.0127505	0.621529	-0.0205147	0.983633	0.999907	PTP4A1
ENSG00000118482	1878.64	-0.364441	0.410865	-0.887009	0.375074	0.999907	PHF3
ENSG00000168216	3265.68	0.24846	0.452188	0.549462	0.582689	0.999907	LMBRD1
ENSG00000082269	318.246	-0.200267	0.703701	-0.284591	0.775958	0.999907	FAM135A
ENSG00000154079	398.629	0.113221	0.533814	0.212097	0.832031	0.999907	C6orf57
ENSG00000112305	460.971	0.423009	0.517171	0.817929	0.413397	0.999907	SMAP1
ENSG00000119900	1289.01	0.343644	0.72686	0.472779	0.636371	0.999907	OGFRL1
ENSG00000233237	284.192	-0.0462512	0.66837	-0.0692001	0.94483	0.999907	LINC00472
ENSG00000279312	281.256	0.450699	0.665393	0.677342	0.498189	0.999907	RP3-331H24.7
ENSG00000199094	22.0976	-1.57839	1.51724	-1.0403	0.298201	0.999907	MIR30C2
ENSG00000279289	866.714	0.0549007	0.691889	0.079349	0.936755	0.999907	RP3-331H24.6
ENSG00000135297	521.299	-0.385733	0.712427	-0.541435	0.588207	0.999907	MTO1
ENSG00000156508	63165	-0.0811815	0.422119	-0.192319	0.847492	0.999907	EEF1A1
ENSG00000119899	1893.08	0.216697	0.493963	0.43869	0.660886	0.999907	SLC17A5
ENSG00000156535	971.188	0.266171	0.510005	0.521898	0.601741	0.999907	CD109
ENSG00000111799	2237.37	-1.06308	0.533446	-1.99285	0.0462775	0.999907	COL12A1
ENSG00000112695	6583.54	0.150336	0.542618	0.277056	0.781737	0.999907	COX7A2
ENSG00000112697	3868.37	0.133145	0.395277	0.336841	0.736237	0.999907	TMEM30A
ENSG00000112701	1841.72	0.0901843	0.399171	0.225929	0.821257	0.999907	SENP6
ENSG00000196586	4625.31	-0.127196	0.461522	-0.275602	0.782854	0.999907	MYO6
ENSG00000146243	237.296	0.12156	0.610269	0.19919	0.842114	0.999907	IRAK1BP1
ENSG00000146247	2404	-0.0863266	0.45119	-0.191331	0.848266	0.999907	PHIP
ENSG00000118418	4539.82	0.186943	0.481299	0.388414	0.69771	0.999907	HMGN3
ENSG00000135338	641.053	0.57332	0.513026	1.11753	0.263769	0.999907	LCA5
ENSG00000198478	2677.61	0.226096	0.677045	0.333945	0.738421	0.999907	SH3BGRL2
ENSG00000083123	967.954	0.140049	0.524768	0.266877	0.789564	0.999907	BCKDHB
ENSG00000005700	1255.48	0.0838913	0.446932	0.187705	0.851108	0.999907	IBTK
ENSG00000146242	606.114	0.110076	0.582904	0.18884	0.850218	0.999907	TPBG
ENSG00000083097	385.712	-0.243252	0.55106	-0.441426	0.658905	0.999907	DOPEY1
ENSG00000013375	954.974	0.2538	0.564735	0.449414	0.653133	0.999907	PGM3
ENSG00000065615	518.066	0.641782	0.50979	1.25891	0.208061	0.999907	CYB5R4
ENSG00000135315	315.679	-0.641614	0.512629	-1.25162	0.21071	0.999907	CEP162
ENSG00000135318	1732.56	0.268238	0.692325	0.387445	0.698427	0.999907	NT5E
ENSG00000135317	1684.55	0.256287	0.446539	0.57394	0.566008	0.999907	SNX14
ENSG00000135316	2411.95	-0.114864	0.394054	-0.291492	0.770675	0.999907	SYNCRIP
ENSG00000203875	1312.41	-0.114454	0.794466	-0.144064	0.88545	0.999907	SNHG5
ENSG00000188994	1328.65	-0.498237	0.447436	-1.11354	0.265477	0.999907	ZNF292
ENSG00000111850	250.673	-0.0904055	0.743504	-0.121594	0.903221	0.999907	SMIM8
ENSG00000164414	421.502	-0.0281078	0.523196	-0.0537232	0.957156	0.999907	SLC35A1
ENSG00000146282	1133.79	0.3455	0.489695	0.705541	0.480474	0.999907	RARS2
ENSG00000135336	777.523	0.461538	0.589668	0.782708	0.433798	0.999907	ORC3
ENSG00000135334	1065.38	0.239348	0.493475	0.485025	0.627659	0.999907	AKIRIN2
ENSG00000111880	317.491	-1.2289	0.664823	-1.84846	0.0645354	0.999907	RNGTT
ENSG00000146278	3884.56	0.204912	0.463609	0.441995	0.658493	0.999907	PNRC1
ENSG00000146281	574.571	0.299919	0.623291	0.481186	0.630384	0.999907	PM20D2
ENSG00000198833	2471.36	-0.036188	0.416647	-0.0868552	0.930787	0.999907	UBE2J1
ENSG00000135299	221.957	0.43882	0.633467	0.692727	0.488481	0.999907	ANKRD6
ENSG00000083099	1511.53	0.0941021	0.393106	0.239381	0.81081	0.999907	LYRM2
ENSG00000112159	838.437	-0.592161	0.714661	-0.82859	0.407337	0.999907	MDN1
ENSG00000118412	837.698	0.162658	0.443287	0.366937	0.713666	0.999907	CASP8AP2
ENSG00000135341	936.954	-0.171257	0.556193	-0.307909	0.758151	0.999907	MAP3K7
ENSG00000172469	878.6	-0.359454	0.594734	-0.604394	0.545581	0.999907	MANEA
ENSG00000123545	600.092	0.0648629	0.492687	0.131651	0.89526	0.999907	NDUFAF4
ENSG00000112234	751.449	0.4426	0.576782	0.767361	0.442867	0.999907	FBXL4
ENSG00000132423	262.564	0.460338	0.607987	0.757152	0.448959	0.999907	COQ3
ENSG00000132424	2778.34	-0.205994	0.494925	-0.416212	0.677255	0.999907	PNISR
ENSG00000123552	350.938	1.3693	0.581668	2.35409	0.0185683	0.999907	USP45
ENSG00000228439	156.847	0.447825	0.652297	0.686536	0.492375	0.999907	TSTD3
ENSG00000112237	1574	-0.100346	0.404578	-0.248027	0.804114	0.999907	CCNC
ENSG00000112249	743.634	-0.33305	0.450478	-0.739324	0.45971	0.999907	ASCC3
ENSG00000085382	353.119	0.537774	0.982416	0.5474	0.584104	0.999907	HACE1
ENSG00000085377	634.518	-0.344864	0.629991	-0.547411	0.584097	0.999907	PREP
ENSG00000057663	889.714	-0.269965	0.575875	-0.46879	0.63922	0.999907	ATG5
ENSG00000130347	156.608	0.210166	0.759788	0.276612	0.782078	0.999907	RTN4IP1
ENSG00000130348	451.155	-0.273198	0.574756	-0.475329	0.634553	0.999907	QRSL1
ENSG00000272398	5839.03	0.747539	0.537691	1.39028	0.164445	0.999907	CD24
ENSG00000130349	818.016	0.229002	0.478922	0.478161	0.632536	0.999907	C6orf203
ENSG00000164494	581.631	-0.139802	0.484327	-0.288652	0.772848	0.999907	PDSS2
ENSG00000025796	2476.47	0.212392	0.426202	0.498337	0.618247	0.999907	SEC63
ENSG00000081087	1643.44	-0.124536	0.448023	-0.277969	0.781037	0.999907	OSTM1
ENSG00000112335	7164.45	0.0910173	0.43902	0.207319	0.835761	0.999907	SNX3
ENSG00000118689	1882.9	-0.108847	0.548578	-0.198417	0.842719	0.999907	FOXO3
ENSG00000080546	533.195	-0.193853	0.487016	-0.398043	0.690599	0.999907	SESN1
ENSG00000183137	266.526	-0.414696	0.533985	-0.776606	0.437391	0.999907	CEP57L1
ENSG00000135535	11293.3	0.038902	0.410644	0.0947341	0.924526	0.999907	CD164
ENSG00000135596	518.574	0.619997	0.678633	0.913597	0.360929	0.999907	MICAL1
ENSG00000155085	220.456	0.0139348	0.741663	0.0187885	0.98501	0.999907	AK9
ENSG00000112367	562.873	-0.147298	0.632751	-0.232789	0.815925	0.999907	FIG4
ENSG00000168438	531.569	0.0637255	0.603833	0.105535	0.915951	0.999907	CDC40
ENSG00000155111	387.945	-0.307259	0.515861	-0.595624	0.551427	0.999907	CDK19
ENSG00000123505	1027.35	-0.504157	0.465466	-1.08312	0.278753	0.999907	AMD1
ENSG00000155115	1789.71	0.149592	0.442394	0.338141	0.735257	0.999907	GTF3C6
ENSG00000197498	552.245	-0.315855	0.498154	-0.634051	0.526047	0.999907	RPF2
ENSG00000009413	883.112	-0.24424	0.450541	-0.542104	0.587747	0.999907	REV3L
ENSG00000231889	91.6582	-0.15343	0.664394	-0.230932	0.817367	0.999907	TRAF3IP2-AS1
ENSG00000056972	333.574	-0.391897	0.534167	-0.73366	0.463156	0.999907	TRAF3IP2
ENSG00000010810	2146.14	0.494422	0.542696	0.911049	0.36227	0.999907	FYN
ENSG00000074935	386.482	0.0985789	0.583733	0.168877	0.865894	0.999907	TUBE1
ENSG00000203778	553.364	0.640378	0.502784	1.27366	0.202782	0.999907	FAM229B
ENSG00000112769	423.691	0.396184	0.714484	0.554503	0.579235	0.999907	LAMA4
ENSG00000277443	1222.07	0.121126	0.630144	0.19222	0.84757	0.999907	MARCKS
ENSG00000196591	2041.87	-0.0230541	0.494289	-0.046641	0.962799	0.999907	HDAC2
ENSG00000111816	462.091	-0.109603	0.848001	-0.129249	0.897161	0.999907	FRK
ENSG00000178425	1272.87	0.202697	0.463805	0.43703	0.66209	0.999907	NT5DC1
ENSG00000187189	497.892	0.200487	0.531856	0.376957	0.706205	0.999907	TSPYL4
ENSG00000111817	756.127	-0.0822134	0.486119	-0.169122	0.865701	0.999907	DSE
ENSG00000189241	4036.53	0.394665	0.411823	0.958337	0.337893	0.999907	TSPYL1
ENSG00000188820	136.687	1.3156	1.06553	1.2347	0.216944	0.999907	FAM26F
ENSG00000178033	1425.23	0.571406	0.674796	0.846783	0.397116	0.999907	FAM26E
ENSG00000111832	1736.26	-0.152046	0.471197	-0.322681	0.746937	0.999907	RWDD1
ENSG00000196911	524.293	0.0680988	0.497905	0.136771	0.891212	0.999907	KPNA5
ENSG00000183807	662.299	-0.190355	0.537467	-0.354171	0.72321	0.999907	FAM162B
ENSG00000047932	910.188	0.107291	0.600487	0.178673	0.858195	0.999907	GOPC
ENSG00000164465	347.204	0.491661	0.50067	0.982007	0.326096	0.999907	DCBLD1
ENSG00000153989	524.479	-0.0916435	0.575881	-0.159136	0.873562	0.999907	NUS1
ENSG00000230202	75.6883	-0.335481	0.920751	-0.364356	0.715592	0.999907	RP11-632C17__A.1
ENSG00000111860	475.664	-0.166135	0.502403	-0.33068	0.740886	0.999907	CEP85L
ENSG00000198523	157.643	-1.18451	0.815611	-1.45229	0.146421	0.999907	PLN
ENSG00000111877	275.911	0.0129655	0.78925	0.0164277	0.986893	0.999907	MCM9
ENSG00000111875	838.984	-0.0479198	0.417319	-0.114828	0.908582	0.999907	ASF1A
ENSG00000111885	2048.5	0.239825	0.465694	0.514984	0.606564	0.999907	MAN1A1
ENSG00000146350	112.521	0.776588	0.963191	0.806266	0.420089	0.999907	TBC1D32
ENSG00000152661	1250.26	-1.5355	0.507517	-3.02551	0.00248215	0.999907	GJA1
ENSG00000025156	341.852	0.355496	0.653703	0.54382	0.586566	0.999907	HSF2
ENSG00000279453	613.784	-0.504088	0.858684	-0.587047	0.557172	0.999907	RP3-425C14.4
ENSG00000111897	8837	-0.138495	0.509	-0.272092	0.785551	0.999907	SERINC1
ENSG00000135549	126.779	0.00915932	0.688694	0.0132996	0.989389	0.999907	PKIB
ENSG00000172594	984.042	0.0870818	0.558864	0.155819	0.876176	0.999907	SMPDL3A
ENSG00000111906	1654.56	0.2702	0.43235	0.624956	0.532	0.999907	HDDC2
ENSG00000111912	1935.84	-0.124741	0.436569	-0.285732	0.775084	0.999907	NCOA7
ENSG00000111911	831.39	-0.514579	0.466157	-1.10387	0.269648	0.999907	HINT3
ENSG00000066651	392.715	0.0236693	0.622808	0.0380042	0.969684	0.999907	TRMT11
ENSG00000217325	27.072	1.3526	1.25073	1.08145	0.279498	0.999907	PRELID1P1
ENSG00000118518	848.278	0.391504	0.497467	0.786995	0.431285	0.999907	RNF146
ENSG00000093144	1770.12	0.34262	0.561239	0.610471	0.54155	0.999907	ECHDC1
ENSG00000152894	243.279	-0.385266	0.689117	-0.559071	0.576113	0.999907	PTPRK
ENSG00000146376	1713.08	-0.508535	0.501389	-1.01425	0.310462	0.999907	ARHGAP18
ENSG00000198945	283.924	0.263581	0.734694	0.358763	0.719772	0.999907	L3MBTL3
ENSG00000164484	969.487	-0.381147	0.52887	-0.720682	0.471105	0.999907	TMEM200A
ENSG00000079819	2347.45	-0.305253	0.478107	-0.638462	0.523173	0.999907	EPB41L2
ENSG00000112282	629.755	0.144781	0.501654	0.288608	0.772882	0.999907	MED23
ENSG00000118523	33310.7	0.093925	1.65054	0.0569055	0.95462	0.999907	CTGF
ENSG00000079950	2773.89	0.259096	0.480654	0.539049	0.589853	0.999907	STX7
ENSG00000146409	655.558	0.0201966	0.492564	0.041003	0.967293	0.999907	SLC18B1
ENSG00000112306	7232.66	0.176373	0.505859	0.348661	0.727344	0.999907	RPS12
ENSG00000227954	272.036	-1.4422	0.998332	-1.44461	0.148567	0.999907	TARID
ENSG00000118526	3619.1	-0.0359366	0.866445	-0.0414759	0.966916	0.999907	TCF21
ENSG00000028839	640.854	-0.237865	0.440923	-0.539472	0.589562	0.999907	TBPL1
ENSG00000118515	8057.56	-0.0113947	0.512703	-0.0222249	0.982269	0.999907	SGK1
ENSG00000112339	1014.24	0.416735	0.608164	0.685235	0.493195	0.999907	HBS1L
ENSG00000135541	648.668	-0.268044	0.520539	-0.514935	0.606598	0.999907	AHI1
ENSG00000233534	277.623	-0.873285	0.8017	-1.08929	0.276025	0.999907	RP1-38C16.2
ENSG00000171408	1194.48	0.091277	0.54812	0.166527	0.867742	0.999907	PDE7B
ENSG00000029363	2283.17	-0.131837	0.449366	-0.293385	0.769228	0.999907	BCLAF1
ENSG00000197442	737.355	-0.42019	0.499912	-0.840528	0.400612	0.999907	MAP3K5
ENSG00000112357	395.77	0.0294002	0.526962	0.0557919	0.955508	0.999907	PEX7
ENSG00000027697	2674.84	-0.543459	0.44917	-1.20992	0.22631	0.999907	IFNGR1
ENSG00000118503	894.383	-0.0981512	0.629501	-0.155919	0.876097	0.999907	TNFAIP3
ENSG00000112378	1765.43	0.0144082	0.601278	0.0239627	0.980882	0.999907	PERP
ENSG00000051620	2300.86	0.529704	0.478151	1.10782	0.26794	0.999907	HEBP2
ENSG00000135540	394.639	-0.00369428	0.54114	-0.00682685	0.994553	0.999907	NHSL1
ENSG00000225177	98.1199	-0.73622	1.07396	-0.685517	0.493018	0.999907	FLJ46906
ENSG00000024862	860.179	0.555357	0.583911	0.951098	0.341555	0.999907	CCDC28A
ENSG00000135597	746.796	0.162106	0.452351	0.358364	0.720071	0.999907	REPS1
ENSG00000146386	1567.91	0.431583	0.423471	1.01915	0.30813	0.999907	ABRACL
ENSG00000112406	640.341	0.12208	0.506522	0.241017	0.809542	0.999907	HECA
ENSG00000164442	310.262	0.267499	0.68848	0.388536	0.69762	0.999907	CITED2
ENSG00000009844	1286.09	0.392785	0.527494	0.744625	0.456498	0.999907	VTA1
ENSG00000010818	890.735	-0.0510138	0.486517	-0.104855	0.916491	0.999907	HIVEP2
ENSG00000146416	2387.29	0.24352	0.527538	0.461617	0.644356	0.999907	AIG1
ENSG00000034693	819.847	0.305086	0.555431	0.549277	0.582815	0.999907	PEX3
ENSG00000001036	2312.35	0.584746	0.499677	1.17025	0.241901	0.999907	FUCA2
ENSG00000112419	3812.3	-0.400036	0.465758	-0.858891	0.3904	0.999907	PHACTR2
ENSG00000135521	460.839	0.0579166	0.555017	0.104351	0.916891	0.999907	LTV1
ENSG00000118495	418.86	0.6998	0.559407	1.25097	0.210946	0.999907	PLAGL1
ENSG00000169976	2519.53	0.208267	0.461284	0.451494	0.651634	0.999907	SF3B5
ENSG00000152818	5064.28	-0.591079	0.438843	-1.3469	0.178011	0.999907	UTRN
ENSG00000235652	102.945	-0.111501	0.895289	-0.124542	0.900886	0.999907	RP11-545I5.3
ENSG00000146414	594.12	0.136586	0.550542	0.248093	0.804062	0.999907	SHPRH
ENSG00000118508	1008.13	0.452251	0.562821	0.803543	0.421661	0.999907	RAB32
ENSG00000111961	2570.22	-0.211739	0.524918	-0.403376	0.686672	0.999907	SASH1
ENSG00000055208	1137.4	-0.0696214	0.444631	-0.156582	0.875574	0.999907	TAB2
ENSG00000131013	1273.55	-0.231409	0.59723	-0.38747	0.698408	0.999907	PPIL4
ENSG00000055211	3926.6	0.0837561	0.397325	0.2108	0.833043	0.999907	GINM1
ENSG00000220848	126.616	0.599363	0.837705	0.715482	0.474311	0.999907	RPS18P9
ENSG00000202343	10.1076	1.07566	1.79509	0.599227	0.549022	0.999907	SNORA2
ENSG00000186625	636.566	0.180957	0.472014	0.383373	0.701443	0.999907	KATNA1
ENSG00000131023	633.435	-0.219562	0.554195	-0.396183	0.69197	0.999907	LATS1
ENSG00000120253	467.11	-0.230674	0.600897	-0.383883	0.701065	0.999907	NUP43
ENSG00000120265	3274.59	-0.370825	0.42499	-0.87255	0.382908	0.999907	PCMT1
ENSG00000120256	1402.52	-0.300753	0.670659	-0.448444	0.653832	0.999907	LRP11
ENSG00000120278	899.953	0.127231	0.682965	0.186292	0.852215	0.999907	PLEKHG1
ENSG00000120254	241.708	0.821943	0.698367	1.17695	0.239215	0.999907	MTHFD1L
ENSG00000219747	5.72717	-0.684168	2.27158	-0.301186	0.763272	0.999907	RP1-292B18.1
ENSG00000131016	6913.65	-0.483833	0.448486	-1.07881	0.280671	0.999907	AKAP12
ENSG00000181472	259.925	-0.252502	0.639908	-0.394591	0.693145	0.999907	ZBTB2
ENSG00000155906	728.688	0.301951	0.466815	0.646833	0.51774	0.999907	RMND1
ENSG00000146476	1177.57	0.346098	0.455222	0.760285	0.447084	0.999907	C6orf211
ENSG00000131018	12388	-0.744726	0.427947	-1.74023	0.0818188	0.999907	SYNE1
ENSG00000120279	810.939	0.128794	0.54825	0.234918	0.814272	0.999907	MYCT1
ENSG00000112031	435.79	-0.198598	0.644417	-0.308183	0.757943	0.999907	MTRF1L
ENSG00000218426	70.0253	0.451736	0.828744	0.545085	0.585695	0.999907	RP11-475C16.1
ENSG00000153721	1347.89	-0.236731	0.449146	-0.527069	0.598146	0.999907	CNKSR3
ENSG00000213079	579.747	-0.777039	0.535553	-1.45091	0.146805	0.999907	SCAF8
ENSG00000049618	1301.55	-0.19322	0.446074	-0.433156	0.664902	0.999907	ARID1B
ENSG00000215712	1004.69	0.149944	0.443401	0.338168	0.735236	0.999907	TMEM242
ENSG00000175048	368.576	0.00369993	0.568893	0.00650373	0.994811	0.999907	ZDHHC14
ENSG00000130340	2350.92	-0.0653242	0.448015	-0.145808	0.884073	0.999907	SNX9
ENSG00000078269	700.718	0.43455	0.541292	0.8028	0.42209	0.999907	SYNJ2
ENSG00000272047	1017.85	0.130573	0.450732	0.28969	0.772053	0.999907	GTF2H5
ENSG00000130338	1350.75	-0.310206	0.50549	-0.613675	0.53943	0.999907	TULP4
ENSG00000146433	733.408	0.225684	0.489496	0.461053	0.644761	0.999907	TMEM181
ENSG00000146425	4337.89	0.222265	0.495817	0.44828	0.653951	0.999907	DYNLT1
ENSG00000092820	9403.81	0.181274	0.628788	0.288292	0.773124	0.999907	EZR
ENSG00000130363	968.455	-0.456927	0.564584	-0.809317	0.418333	0.999907	RSPH3
ENSG00000112096	9394.9	-0.274866	0.764938	-0.359331	0.719348	0.999907	SOD2
ENSG00000146457	2197.49	-0.0154524	0.416361	-0.0371131	0.970395	0.999907	WTAP
ENSG00000120438	3224.87	0.0796743	0.446915	0.178276	0.858506	0.999907	TCP1
ENSG00000112110	1239.17	0.35261	0.498065	0.70796	0.47897	0.999907	MRPL18
ENSG00000197081	2504.11	0.247834	0.486377	0.509552	0.610366	0.999907	IGF2R
ENSG00000112499	4921.52	0.709009	0.696254	1.01832	0.308526	0.999907	SLC22A2
ENSG00000112531	2672.52	0.052672	0.414716	0.127007	0.898935	0.999907	QKI
ENSG00000198818	1714.65	0.0789561	0.432265	0.182657	0.855067	0.999907	SFT2D1
ENSG00000060762	2167.39	0.329315	0.439186	0.74983	0.453357	0.999907	MPC1
ENSG00000071242	2713.3	0.0913038	0.521576	0.175053	0.861038	0.999907	RPS6KA2
ENSG00000026297	875.845	-0.0850064	0.521731	-0.162932	0.870572	0.999907	RNASET2
ENSG00000130396	1625.59	-0.245581	0.554732	-0.442703	0.657981	0.999907	MLLT4
ENSG00000153303	786.037	-0.312162	0.668583	-0.4669	0.640571	0.999907	FRMD1
ENSG00000130024	1034.82	-0.158903	0.520109	-0.305519	0.759971	0.999907	PHF10
ENSG00000130023	299.649	0.116703	0.520987	0.224004	0.822754	0.999907	ERMARD
ENSG00000008018	5527.16	0.236994	0.455633	0.520144	0.602963	0.999907	PSMB1
ENSG00000112592	344.609	-0.26659	0.521593	-0.511108	0.609276	0.999907	TBP
ENSG00000071994	1707	0.44647	0.437958	1.01944	0.307996	0.999907	PDCD2
ENSG00000177706	1963.01	0.243196	0.733308	0.331643	0.740159	0.999907	FAM20C
ENSG00000197461	838.145	-0.399964	0.500466	-0.799182	0.424185	0.999907	PDGFA
ENSG00000188191	479.112	0.517333	0.473733	1.09203	0.274818	0.999907	PRKAR1B
ENSG00000164818	402.584	0.381358	0.556843	0.684857	0.493434	0.999907	HEATR2
ENSG00000164828	2792.47	-0.249194	0.421804	-0.590781	0.554667	0.999907	SUN1
ENSG00000239857	75.4962	0.606307	0.733364	0.826748	0.40838	0.999907	GET4
ENSG00000105963	163.95	0.773743	0.773783	0.999947	0.317336	0.999907	ADAP1
ENSG00000240230	410.57	-0.123705	0.593957	-0.208273	0.835016	0.999907	COX19
ENSG00000146540	3331.54	0.388928	0.534578	0.727541	0.466895	0.999907	C7orf50
ENSG00000164849	57.6194	-0.350394	0.912098	-0.384163	0.700858	0.999907	GPR146
ENSG00000178381	626.489	0.130999	0.521973	0.250969	0.801838	0.999907	ZFAND2A
ENSG00000164877	312.606	0.015689	0.576386	0.0272196	0.978285	0.999907	MICALL2
ENSG00000164880	1377.12	-0.302182	0.437029	-0.691444	0.489286	0.999907	INTS1
ENSG00000157778	714.049	0.377963	0.529794	0.713416	0.475588	0.999907	PSMG3
ENSG00000230487	194.677	-0.150634	0.5843	-0.257802	0.79656	0.999907	PSMG3-AS1
ENSG00000002822	703.325	-0.107761	0.473175	-0.227741	0.819848	0.999907	MAD1L1
ENSG00000122687	999.371	0.153592	0.492307	0.311985	0.755052	0.999907	FTSJ2
ENSG00000106268	171.278	0.437339	0.657356	0.6653	0.505859	0.999907	NUDT1
ENSG00000106266	513.429	0.594369	0.510061	1.16529	0.243902	0.999907	SNX8
ENSG00000106263	2388.75	0.317809	0.62025	0.512389	0.608379	0.999907	EIF3B
ENSG00000136213	748.158	0.00864221	0.741636	0.0116529	0.990703	0.999907	CHST12
ENSG00000106009	1863.39	0.0216163	0.535485	0.0403678	0.9678	0.999907	BRAT1
ENSG00000106012	498.413	-0.110629	0.527708	-0.209641	0.833948	0.999907	IQCE
ENSG00000136295	860.737	0.462254	0.492428	0.938725	0.347872	0.999907	TTYH3
ENSG00000146535	1057.9	0.492967	0.557853	0.883687	0.376865	0.999907	GNA12
ENSG00000164916	595.256	0.0393199	0.528079	0.0744583	0.940646	0.999907	FOXK1
ENSG00000242802	694.542	0.108834	0.472148	0.230509	0.817696	0.999907	AP5Z1
ENSG00000196204	334.556	-0.186404	0.713434	-0.261278	0.793878	0.999907	RNF216P1
ENSG00000146587	470.166	-0.245126	0.640575	-0.382665	0.701968	0.999907	RBAK
ENSG00000157954	2043.03	0.151169	0.491785	0.307388	0.758548	0.999907	WIPI2
ENSG00000182095	489.26	-0.615704	0.464367	-1.3259	0.184873	0.999907	TNRC18
ENSG00000075624	92535.4	-0.0649025	0.5649	-0.114892	0.908531	0.999907	ACTB
ENSG00000075618	580.55	-0.122012	0.605197	-0.201607	0.840224	0.999907	FSCN1
ENSG00000011275	1176.96	-0.131964	0.470685	-0.280367	0.779196	0.999907	RNF216
ENSG00000122674	114.586	-1.38861	0.799148	-1.73762	0.082278	0.999907	CCZ1
ENSG00000122512	292.816	0.116568	0.777663	0.149895	0.880847	0.999907	PMS2
ENSG00000106305	439.229	0.383025	0.527143	0.726605	0.467468	0.999907	AIMP2
ENSG00000086232	1899.37	-0.038272	0.675989	-0.0566164	0.954851	0.999907	EIF2AK1
ENSG00000106346	502.648	-0.357602	0.50625	-0.706374	0.479955	0.999907	USP42
ENSG00000008256	1072.67	0.2832	0.498345	0.568281	0.569844	0.999907	CYTH3
ENSG00000136238	9053.3	0.408235	0.470271	0.868084	0.385348	0.999907	RAC1
ENSG00000164535	325.481	-0.427878	0.76381	-0.560189	0.575351	0.999907	DAGLB
ENSG00000136240	5545.68	0.0797479	0.460935	0.173013	0.862641	0.999907	KDELR2
ENSG00000136247	1045.84	-0.398786	0.881036	-0.452633	0.650813	0.999907	ZDHHC4
ENSG00000146576	296.252	0.227318	0.591519	0.384295	0.70076	0.999907	C7orf26
ENSG00000164631	1267.29	-0.267643	0.502428	-0.5327	0.594241	0.999907	ZNF12
ENSG00000187953	68.7602	-1.3659	1.16633	-1.17111	0.241556	0.999907	PMS2CL
ENSG00000146574	141.225	0.33055	0.767897	0.430462	0.66686	0.999907	CCZ1B
ENSG00000164654	527.413	0.0277381	0.545242	0.0508731	0.959427	0.999907	MIOS
ENSG00000106399	583.854	0.27466	0.463478	0.592607	0.553444	0.999907	RPA3
ENSG00000219545	522.319	0.374045	0.604861	0.618398	0.536313	0.999907	UMAD1
ENSG00000106415	263.772	-0.314922	0.709953	-0.443581	0.657346	0.999907	GLCCI1
ENSG00000003147	519.922	0.185845	0.631867	0.29412	0.768666	0.999907	ICA1
ENSG00000189043	10243	0.0592892	0.421061	0.140809	0.888021	0.999907	NDUFA4
ENSG00000106443	781.479	-0.24103	0.45623	-0.528307	0.597286	0.999907	PHF14
ENSG00000005108	4079.5	-0.133061	0.839694	-0.158464	0.874091	0.999907	THSD7A
ENSG00000106460	2553.46	0.126664	0.547619	0.2313	0.817081	0.999907	TMEM106B
ENSG00000006747	1810.09	0.0310294	1.49988	0.0206879	0.983495	0.999907	SCIN
ENSG00000171243	912.549	-0.136135	1.53734	-0.0885525	0.929438	0.999907	SOSTDC1
ENSG00000136261	399.887	-0.301049	0.699902	-0.43013	0.667101	0.999907	BZW2
ENSG00000106537	507.893	-0.34492	0.675685	-0.510475	0.609719	0.999907	TSPAN13
ENSG00000106546	1460.94	-0.445168	0.621199	-0.716628	0.473604	0.999907	AHR
ENSG00000071189	1268.05	0.362862	0.419954	0.864051	0.38756	0.999907	SNX13
ENSG00000048052	374.584	-1.05938	0.611152	-1.73342	0.0830205	0.999907	HDAC9
ENSG00000105849	688.96	-0.674209	0.476353	-1.41536	0.156964	0.999907	TWISTNB
ENSG00000271133	94.2552	0.347952	0.889228	0.391297	0.695578	0.999907	CTA-293F17.1
ENSG00000105855	9551.89	0.0988868	0.824502	0.119935	0.904535	0.999907	ITGB8
ENSG00000219451	8.76575	0.522517	1.71151	0.305295	0.760141	0.999907	RPL23P8
ENSG00000136237	903.987	-0.381885	0.492136	-0.775974	0.437764	0.999907	RAPGEF5
ENSG00000196683	2829.01	0.0777785	0.462839	0.168046	0.866547	0.999907	TOMM7
ENSG00000122591	635.793	0.0572554	0.667716	0.0857482	0.931667	0.999907	FAM126A
ENSG00000122550	732.282	-0.127294	0.499692	-0.254745	0.79892	0.999907	KLHL7
ENSG00000136243	637.252	0.23259	0.613496	0.379122	0.704598	0.999907	NUPL2
ENSG00000136235	1476.13	-1.20336	0.48445	-2.48397	0.0129929	0.999907	GPNMB
ENSG00000156928	822.127	0.115224	0.533887	0.21582	0.829128	0.999907	MALSU1
ENSG00000164548	1050.55	0.156868	0.451958	0.347084	0.728528	0.999907	TRA2A
ENSG00000169193	403.805	-0.504282	0.614531	-0.820597	0.411876	0.999907	CCDC126
ENSG00000070882	395.391	0.897552	0.483055	1.85807	0.0631587	0.999907	OSBPL3
ENSG00000172115	2349.56	-0.12874	0.465369	-0.27664	0.782056	0.999907	CYCS
ENSG00000050344	675.967	0.942652	0.819217	1.15067	0.249866	0.999907	NFE2L3
ENSG00000122566	11729.7	-0.0838916	0.41346	-0.202902	0.839212	0.999907	HNRNPA2B1
ENSG00000122565	2570.58	0.170649	0.386947	0.441015	0.659202	0.999907	CBX3
ENSG00000086300	1126.19	0.728144	0.535706	1.35922	0.174076	0.999907	SNX10
ENSG00000214870	141.364	0.233048	0.758843	0.307109	0.75876	0.999907	AC004540.5
ENSG00000005020	2351.15	0.13549	0.44061	0.307506	0.758458	0.999907	SKAP2
ENSG00000233429	171.283	-0.422614	0.660784	-0.639564	0.522456	0.999907	HOTAIRM1
ENSG00000253552	260.146	-0.0808062	0.529922	-0.152487	0.878803	0.999907	HOXA-AS2
ENSG00000106004	369.549	0.0586837	0.60058	0.0977118	0.922161	0.999907	HOXA5
ENSG00000122592	261.967	0.359138	0.551489	0.651215	0.514908	0.999907	HOXA7
ENSG00000078399	856.388	0.181429	0.610498	0.297183	0.766327	0.999907	HOXA9
ENSG00000253187	38.9608	-0.264214	0.96465	-0.273896	0.784164	0.999907	HOXA10-AS
ENSG00000253293	409.708	-0.0823162	0.530475	-0.155174	0.876684	0.999907	HOXA10
ENSG00000106049	3425.19	0.325804	0.430516	0.756775	0.449185	0.999907	HIBADH
ENSG00000106052	6191.5	-0.0426193	0.438633	-0.097164	0.922596	0.999907	TAX1BP1
ENSG00000153814	408.166	-0.755874	0.633207	-1.19372	0.232586	0.999907	JAZF1
ENSG00000106066	2006.26	0.18663	0.615725	0.303106	0.761809	0.999907	CPVL
ENSG00000106069	249.331	-0.322879	0.689965	-0.467965	0.63981	0.999907	CHN2
ENSG00000122574	1190.44	-0.363761	0.743169	-0.489473	0.624507	0.999907	WIPF3
ENSG00000136193	1902	0.357208	0.60177	0.593595	0.552783	0.999907	SCRN1
ENSG00000106080	484.764	-0.0951578	0.67596	-0.140774	0.888048	0.999907	FKBP14
ENSG00000180354	916.198	-0.0458206	0.446897	-0.10253	0.918336	0.999907	MTURN
ENSG00000235859	324.03	0.0164903	0.610313	0.0270194	0.978444	0.999907	DKFZP586I1420
ENSG00000106100	345.568	0.0646643	0.585941	0.11036	0.912124	0.999907	NOD1
ENSG00000006625	844.22	0.337683	0.534377	0.631918	0.52744	0.999907	GGCT
ENSG00000196295	567.177	-0.256209	0.663987	-0.385865	0.699597	0.999907	AC005154.6
ENSG00000106105	1565.11	0.216343	0.406206	0.532595	0.594314	0.999907	GARS
ENSG00000241644	3716.72	-0.626841	0.504822	-1.24171	0.214345	0.999907	INMT
ENSG00000106125	108.594	-0.100029	0.714361	-0.140026	0.888639	0.999907	FAM188B
ENSG00000240583	30546.5	-0.214711	0.621988	-0.345201	0.729943	0.999907	AQP1
ENSG00000106355	758.961	0.412856	0.441142	0.93588	0.349335	0.999907	LSM5
ENSG00000170852	1310.8	-0.415204	0.594005	-0.698991	0.484557	0.999907	KBTBD2
ENSG00000205763	178.967	-0.67262	0.701078	-0.959408	0.337353	0.999907	RP9P
ENSG00000122642	2309.24	0.0566231	0.426677	0.132707	0.894425	0.999907	FKBP9
ENSG00000122643	766.141	0.369329	0.565354	0.65327	0.513582	0.999907	NT5C3A
ENSG00000164610	310.279	0.325332	0.58221	0.558787	0.576307	0.999907	RP9
ENSG00000173852	368.546	0.937893	0.584418	1.60483	0.108531	0.999907	DPY19L1
ENSG00000122557	676.001	-0.157092	0.42477	-0.369829	0.71151	0.999907	HERPUD2
ENSG00000271122	356.783	0.947415	0.509448	1.85969	0.0629297	0.999907	RP11-379H18.1
ENSG00000122545	6430.91	-0.320715	0.468956	-0.683892	0.494044	0.999907	SEPT7
ENSG00000155849	516.319	-0.528949	0.634124	-0.834141	0.404201	0.999907	ELMO1
ENSG00000010270	1759.67	0.2044	0.440061	0.46448	0.642304	0.999907	STARD3NL
ENSG00000006715	1329.66	0.0499064	0.439621	0.113522	0.909617	0.999907	VPS41
ENSG00000241127	380.541	0.358851	0.542407	0.661591	0.508233	0.999907	YAE1D1
ENSG00000006451	1576.44	-0.0561418	0.409628	-0.137055	0.890987	0.999907	RALA
ENSG00000065883	990.586	0.101561	0.45874	0.221392	0.824787	0.999907	CDK13
ENSG00000168303	1508.1	0.0256805	0.596349	0.0430628	0.965651	0.999907	MPLKIP
ENSG00000106588	678.076	0.135098	0.473451	0.285347	0.775378	0.999907	PSMA2
ENSG00000106591	1860.31	0.2023	0.44283	0.456834	0.647791	0.999907	MRPL32
ENSG00000164543	482.397	0.715108	0.538537	1.32787	0.184221	0.999907	STK17A
ENSG00000106603	980.999	0.229743	0.409178	0.561474	0.574474	0.999907	COA1
ENSG00000106605	1620.02	0.327423	0.450421	0.726927	0.467271	0.999907	BLVRA
ENSG00000062582	83.573	0.718584	0.78831	0.911551	0.362005	0.999907	MRPS24
ENSG00000106608	1265.63	0.0101535	0.458069	0.022166	0.982316	0.999907	URGCP
ENSG00000078967	581.428	-0.00142199	0.528836	-0.0026889	0.997855	0.999907	UBE2D4
ENSG00000228434	38.1941	0.936734	1.1066	0.846498	0.397275	0.999907	AC004951.6
ENSG00000272655	140.139	-0.30782	0.757113	-0.406571	0.684323	0.999907	POLR2J4
ENSG00000136279	3562.48	-0.187508	0.385278	-0.486682	0.626483	0.999907	DBNL
ENSG00000122678	361.477	-0.265157	0.61745	-0.429438	0.667604	0.999907	POLM
ENSG00000106624	3955.09	-0.803131	0.601591	-1.33501	0.181873	0.999907	AEBP1
ENSG00000106628	2567.76	-0.00222103	0.476835	-0.00465785	0.996284	0.999907	POLD2
ENSG00000106636	1355.39	-0.100783	0.519461	-0.194014	0.846165	0.999907	YKT6
ENSG00000015676	2419.03	-0.0512873	0.388754	-0.131928	0.895042	0.999907	NUDCD3
ENSG00000146677	58.9877	-0.192419	0.917174	-0.209796	0.833827	0.999907	AC004453.8
ENSG00000136271	1542.75	0.153928	0.440715	0.349269	0.726888	0.999907	DDX56
ENSG00000158604	4377.36	-0.127536	0.397644	-0.320729	0.748416	0.999907	TMED4
ENSG00000105953	1830.92	-0.313555	0.635262	-0.493583	0.621601	0.999907	OGDH
ENSG00000122515	686.681	0.0714054	0.485204	0.147166	0.883001	0.999907	ZMIZ2
ENSG00000196262	8224.42	0.138323	0.384972	0.359307	0.719365	0.999907	PPIA
ENSG00000105968	3745.63	-0.378738	0.430156	-0.880467	0.378606	0.999907	H2AFV
ENSG00000146676	711.302	-0.588083	0.571948	-1.02821	0.303851	0.999907	PURB
ENSG00000232956	425.791	0.330484	0.526198	0.628059	0.529965	0.999907	SNHG15
ENSG00000136280	1462.49	-0.129035	0.457577	-0.281997	0.777946	0.999907	CCM2
ENSG00000136270	1317.31	-0.100937	0.475955	-0.212072	0.832051	0.999907	TBRG4
ENSG00000122679	9850.03	0.0262716	0.499001	0.0526485	0.958012	0.999907	RAMP3
ENSG00000214765	250.629	-0.358097	0.695775	-0.514673	0.606781	0.999907	SEPT7P2
ENSG00000146674	1103.57	0.159776	0.78296	0.204067	0.838301	0.999907	IGFBP3
ENSG00000136205	8631.23	-0.301174	0.518903	-0.580405	0.561641	0.999907	TNS3
ENSG00000136273	347.087	0.270292	0.62378	0.433313	0.664787	0.999907	HUS1
ENSG00000183696	656.139	-0.674901	0.49285	-1.36939	0.170879	0.999907	UPP1
ENSG00000106070	1970.95	0.167887	0.660726	0.254094	0.799423	0.999907	GRB10
ENSG00000132432	1015.63	0.200285	0.419355	0.477603	0.632933	0.999907	SEC61G
ENSG00000146648	1258.12	0.0832373	0.641837	0.129686	0.896815	0.999907	EGFR
ENSG00000132434	490.78	0.378093	0.579427	0.65253	0.51406	0.999907	LANCL2
ENSG00000154978	1354.57	-0.0209204	0.469584	-0.0445509	0.964465	0.999907	VOPP1
ENSG00000146729	2303.85	0.114087	0.41696	0.273616	0.78438	0.999907	GBAS
ENSG00000239789	273.12	0.287118	0.660716	0.434555	0.663885	0.999907	MRPS17
ENSG00000146733	409.581	0.0288173	0.713195	0.0404059	0.96777	0.999907	PSPH
ENSG00000146731	3546.68	0.244681	0.452661	0.540539	0.588825	0.999907	CCT6A
ENSG00000129103	3625.79	-0.0413978	0.415475	-0.0996397	0.92063	0.999907	SUMF2
ENSG00000106153	5570.24	0.186148	0.433497	0.42941	0.667625	0.999907	CHCHD2
ENSG00000234444	147.534	0.300677	0.791521	0.379873	0.70404	0.999907	ZNF736
ENSG00000173041	265.75	0.0575929	0.537804	0.107089	0.914718	0.999907	ZNF680
ENSG00000213462	226.585	0.620167	0.829266	0.747851	0.45455	0.999907	ERV3-1
ENSG00000234585	45.6793	0.0112827	1.02324	0.0110264	0.991202	0.999907	CCT6P3
ENSG00000196715	986.879	-0.00269376	0.482876	-0.00557859	0.995549	0.999907	VKORC1L1
ENSG00000169919	2659.11	-0.0938471	0.576191	-0.162875	0.870617	0.999907	GUSB
ENSG00000126522	1019.73	0.323997	0.46932	0.690355	0.489971	0.999907	ASL
ENSG00000241258	548.292	-0.573684	0.601493	-0.953767	0.340202	0.999907	CRCP
ENSG00000169902	908.32	-0.302653	0.515859	-0.586698	0.557407	0.999907	TPST1
ENSG00000275400	181.053	-0.259151	0.572197	-0.452905	0.650617	0.999907	RP4-756H11.5
ENSG00000232559	187.192	-0.635761	0.755397	-0.841625	0.399998	0.999907	GS1-124K5.12
ENSG00000243335	504.128	-0.560187	0.613648	-0.912879	0.361306	0.999907	KCTD7
ENSG00000154710	170.006	-0.143321	0.684541	-0.209368	0.834161	0.999907	RABGEF1
ENSG00000106609	3180.59	0.51229	0.511426	1.00169	0.316493	0.999907	TMEM248
ENSG00000126524	4402.13	-0.00942492	0.421826	-0.0223432	0.982174	0.999907	SBDS
ENSG00000198874	337.853	-0.204273	0.524403	-0.389534	0.696881	0.999907	TYW1
ENSG00000067601	117.056	0.40843	0.710686	0.574698	0.565495	0.999907	PMS2P4
ENSG00000106610	344.455	-0.36746	0.661055	-0.55587	0.5783	0.999907	STAG3L4
ENSG00000225648	578.277	-0.258386	0.588877	-0.438778	0.660822	0.999907	SBDSP1
ENSG00000106133	15.8149	-1.76577	1.48014	-1.19297	0.232881	0.999907	NSUN5P2
ENSG00000174353	36.6257	0.327289	0.995218	0.328862	0.74226	0.999907	STAG3L3
ENSG00000130305	331.373	-0.0608063	0.583473	-0.104214	0.916999	0.999907	NSUN5
ENSG00000009954	2086.24	-0.191207	0.446621	-0.42812	0.668564	0.999907	BAZ1B
ENSG00000106635	1828.82	-0.198466	0.449922	-0.441111	0.659132	0.999907	BCL7B
ENSG00000106638	1080.94	0.216467	0.490543	0.441281	0.65901	0.999907	TBL2
ENSG00000176410	298.574	-0.203605	0.53927	-0.377557	0.70576	0.999907	DNAJC30
ENSG00000071462	1824.52	0.0451297	0.430426	0.104849	0.916496	0.999907	WBSCR22
ENSG00000106077	707.825	0.251951	0.564735	0.44614	0.655496	0.999907	ABHD11
ENSG00000165215	688.546	0.405198	0.826153	0.490464	0.623805	0.999907	CLDN3
ENSG00000189143	2226.36	-0.139998	0.777766	-0.18	0.857153	0.999907	CLDN4
ENSG00000049540	326.828	-0.962537	0.783075	-1.22918	0.219005	0.999907	ELN
ENSG00000106682	5055.33	-0.159911	0.417702	-0.382834	0.701843	0.999907	EIF4H
ENSG00000049541	417.963	-0.439311	0.65009	-0.675768	0.499188	0.999907	RFC2
ENSG00000006704	405.785	0.0612051	0.569158	0.107536	0.914364	0.999907	GTF2IRD1
ENSG00000263001	760.395	0.3772	0.497354	0.758413	0.448204	0.999907	GTF2I
ENSG00000196275	94.5551	0.364384	0.704308	0.517364	0.604902	0.999907	GTF2IRD2
ENSG00000277072	260.075	-0.0732029	0.746624	-0.0980452	0.921896	0.999907	STAG3L2
ENSG00000274523	1266.07	0.244928	0.639686	0.382887	0.701804	0.999907	WBSCR16
ENSG00000174428	142.225	0.163522	0.639227	0.255812	0.798096	0.999907	GTF2IRD2B
ENSG00000277053	121.361	0.283103	0.633593	0.446821	0.655004	0.999907	GTF2IP1
ENSG00000205583	47.5533	0.403566	1.05198	0.383624	0.701257	0.999907	STAG3L1
ENSG00000223705	145.134	0.227208	0.608913	0.373137	0.709046	0.999907	NSUN5P1
ENSG00000272391	314.282	-0.705184	0.520721	-1.35425	0.175658	0.999907	POM121C
ENSG00000127957	63.7174	-0.868278	0.941107	-0.922614	0.356209	0.999907	PMS2P3
ENSG00000127946	2061.04	0.179948	0.476907	0.377323	0.705933	0.999907	HIP1
ENSG00000005486	3900.72	0.459671	0.487014	0.943856	0.345243	0.999907	RHBDD2
ENSG00000127948	2587.04	-0.035317	0.46129	-0.0765614	0.938972	0.999907	POR
ENSG00000189077	1733.28	0.173027	0.501671	0.344901	0.730169	0.999907	TMEM120A
ENSG00000127952	461.976	0.29466	0.579903	0.508119	0.61137	0.999907	STYXL1
ENSG00000146701	3604.11	-0.0313969	0.397876	-0.0789113	0.937103	0.999907	MDH2
ENSG00000106211	6496.31	0.383182	0.447203	0.85684	0.391533	0.999907	HSPB1
ENSG00000170027	1113.13	0.342777	0.545799	0.628028	0.529986	0.999907	YWHAG
ENSG00000188372	55.0927	-0.555863	0.864669	-0.642862	0.520314	0.999907	ZP3
ENSG00000091073	105.004	-0.179151	0.926669	-0.193328	0.846702	0.999907	DTX2
ENSG00000146707	46.791	-0.249461	1.08914	-0.229045	0.818834	0.999907	POMZP3
ENSG00000127951	3249.41	0.414518	0.431514	0.960614	0.336746	0.999907	FGL2
ENSG00000186088	671.015	0.473869	0.837127	0.566066	0.571349	0.999907	GSAP
ENSG00000127947	2174.9	0.198396	0.555389	0.35722	0.720927	0.999907	PTPN12
ENSG00000214293	311.098	0.0872905	0.55241	0.158018	0.874443	0.999907	APTR
ENSG00000187257	757.174	0.0768818	0.4454	0.172613	0.862956	0.999907	RSBN1L
ENSG00000135211	777.442	-0.410357	0.5608	-0.731735	0.464331	0.999907	TMEM60
ENSG00000006576	1129.7	-0.596122	0.559369	-1.06571	0.286557	0.999907	PHTF2
ENSG00000234456	6876.53	-0.284682	0.668392	-0.425921	0.670166	0.999907	MAGI2-AS3
ENSG00000127955	2350.51	0.431567	0.436614	0.988439	0.322938	0.999907	GNAI1
ENSG00000153956	512.039	-0.14257	0.616506	-0.231255	0.817117	0.999907	CACNA2D1
ENSG00000135164	847.822	-0.102019	0.516503	-0.197518	0.843422	0.999907	DMTF1
ENSG00000135185	915.795	-0.238061	1.48881	-0.1599	0.87296	0.999907	TMEM243
ENSG00000182165	426.969	0.316072	0.637729	0.495621	0.620162	0.999907	TP53TG1
ENSG00000075303	283.712	-0.623444	0.538886	-1.15691	0.247309	0.999907	SLC25A40
ENSG00000075142	3829.03	-0.0923268	0.449958	-0.20519	0.837424	0.999907	SRI
ENSG00000105792	166.047	-0.41714	0.842166	-0.495318	0.620376	0.999907	CFAP69
ENSG00000105793	317.618	-0.132556	0.567564	-0.233552	0.815333	0.999907	GTPBP10
ENSG00000157224	881.239	-0.100637	0.662122	-0.151991	0.879194	0.999907	CLDN12
ENSG00000157240	1329.4	0.244412	0.520834	0.46927	0.638876	0.999907	FZD1
ENSG00000127989	298.785	0.741113	0.611405	1.21215	0.225456	0.999907	MTERF1
ENSG00000127914	5103.79	-0.173548	0.473121	-0.366815	0.713757	0.999907	AKAP9
ENSG00000001630	130.036	-0.369264	0.657743	-0.56141	0.574518	0.999907	CYP51A1
ENSG00000001631	751.439	0.354852	0.512236	0.692751	0.488466	0.999907	KRIT1
ENSG00000001629	1490.06	0.219003	0.567141	0.386152	0.699384	0.999907	ANKIB1
ENSG00000157259	912.998	-0.190951	0.486058	-0.392857	0.694425	0.999907	GATAD1
ENSG00000127980	549.762	0.215494	0.548299	0.393023	0.694303	0.999907	PEX1
ENSG00000127993	426.742	-0.309914	0.596698	-0.519382	0.603495	0.999907	RBM48
ENSG00000234545	398.788	0.213322	0.485424	0.439455	0.660332	0.999907	FAM133B
ENSG00000105810	1285.18	-0.339465	0.681728	-0.497948	0.61852	0.999907	CDK6
ENSG00000205413	716.621	-0.354186	0.663351	-0.533935	0.593387	0.999907	SAMD9
ENSG00000177409	990.363	-0.310632	0.64536	-0.481331	0.630281	0.999907	SAMD9L
ENSG00000105825	512.606	1.02619	1.65874	0.618656	0.536143	0.999907	TFPI2
ENSG00000127920	8124.87	-0.120789	0.50739	-0.238059	0.811836	0.999907	GNG11
ENSG00000105829	1039.98	0.0939765	0.576665	0.162965	0.870546	0.999907	BET1
ENSG00000164692	4045.06	0.294745	0.598603	0.492388	0.622445	0.999907	COL1A2
ENSG00000127995	626.824	0.198645	0.449122	0.442296	0.658275	0.999907	CASD1
ENSG00000127990	1954.84	-0.536995	0.45328	-1.18469	0.236141	0.999907	SGCE
ENSG00000158528	686.795	0.0819396	0.538688	0.152109	0.879101	0.999907	PPP1R9A
ENSG00000105854	3178.34	0.852295	0.523951	1.62667	0.103807	0.999907	PON2
ENSG00000004799	2467.48	-0.241813	0.64041	-0.377591	0.705734	0.999907	PDK4
ENSG00000127922	2374.42	0.232301	0.461754	0.503084	0.614905	0.999907	SHFM1
ENSG00000196636	581.831	0.390884	0.505741	0.772894	0.439585	0.999907	ACN9
ENSG00000070669	231.212	0.511307	0.77874	0.656583	0.511449	0.999907	ASNS
ENSG00000183444	106.187	0.923382	0.804249	1.14813	0.250915	0.999907	OR7E38P
ENSG00000243554	91.9591	0.904806	0.864999	1.04602	0.295552	0.999907	AC004967.7
ENSG00000205356	719.001	0.232397	0.459213	0.506077	0.612803	0.999907	TECPR1
ENSG00000164713	721.052	0.203944	0.477847	0.426797	0.669527	0.999907	BRI3
ENSG00000006453	253.277	-0.442806	0.545188	-0.812208	0.416672	0.999907	BAIAP2L1
ENSG00000214389	89.7778	-0.42048	0.723472	-0.581198	0.561107	0.999907	RPS3AP26
ENSG00000166448	664.089	-0.985189	0.945542	-1.04193	0.297444	0.999907	TMEM130
ENSG00000196367	775.781	0.222861	0.557215	0.399955	0.68919	0.999907	TRRAP
ENSG00000198742	517.483	-0.428247	0.577199	-0.741939	0.458124	0.999907	SMURF1
ENSG00000241685	2493.3	-0.114977	0.387019	-0.297083	0.766403	0.999907	ARPC1A
ENSG00000130429	3226.49	0.299685	0.512474	0.584781	0.558695	0.999907	ARPC1B
ENSG00000106244	1261.29	-0.139887	0.4131	-0.338627	0.734891	0.999907	PDAP1
ENSG00000106245	825.489	0.208827	0.453978	0.459994	0.64552	0.999907	BUD31
ENSG00000160917	582.092	-0.541331	0.481002	-1.12543	0.260409	0.999907	CPSF4
ENSG00000241468	1896.93	0.386612	0.437584	0.883514	0.376959	0.999907	ATP5J2
ENSG00000198556	147.758	-0.283853	0.836451	-0.339354	0.734343	0.999907	ZNF789
ENSG00000160908	613.679	0.090613	0.624051	0.145201	0.884552	0.999907	ZNF394
ENSG00000196652	424.775	0.0790124	0.506916	0.155869	0.876137	0.999907	ZKSCAN5
ENSG00000221909	277.566	0.0570332	0.650626	0.0876589	0.930148	0.999907	FAM200A
ENSG00000197343	1355.83	-0.153541	0.420042	-0.365537	0.71471	0.999907	ZNF655
ENSG00000106258	366.265	-0.871642	0.851506	-1.02365	0.306002	0.999907	CYP3A5
ENSG00000146833	1252.48	-0.513786	0.495839	-1.03619	0.300112	0.999907	TRIM4
ENSG00000106261	2596.59	0.116534	0.475583	0.245033	0.80643	0.999907	ZKSCAN1
ENSG00000166529	159.897	-0.397771	0.660011	-0.602673	0.546726	0.999907	ZSCAN21
ENSG00000166526	576.594	0.0962081	0.459444	0.209401	0.834135	0.999907	ZNF3
ENSG00000168090	5432.68	0.0326869	0.416939	0.0783974	0.937512	0.999907	COPS6
ENSG00000166508	958.839	-0.674709	0.513127	-1.3149	0.188544	0.999907	MCM7
ENSG00000221838	348.946	-0.551554	0.545301	-1.01147	0.311794	0.999907	AP4M1
ENSG00000106290	784.005	0.137892	0.445691	0.30939	0.757025	0.999907	TAF6
ENSG00000166997	590.731	-0.175202	0.48614	-0.360394	0.718553	0.999907	CNPY4
ENSG00000188186	3925.5	0.192806	0.562437	0.342804	0.731746	0.999907	LAMTOR4
ENSG00000078319	241.115	0.280996	0.580492	0.484066	0.628339	0.999907	PMS2P1
ENSG00000242294	40.5783	-0.913402	1.3047	-0.700085	0.483875	0.999907	STAG3L5P
ENSG00000272752	26.3069	0.000440005	1.26744	0.000347159	0.999723	0.999907	STAG3L5P-PVRIG2P-PILRB
ENSG00000121716	149.574	-0.808043	0.888125	-0.909831	0.362912	0.999907	PILRB
ENSG00000085514	375.388	0.848855	0.755969	1.12287	0.261493	0.999907	PILRA
ENSG00000078487	95.9447	-0.570998	0.890492	-0.641217	0.521382	0.999907	ZCWPW1
ENSG00000146834	901.739	0.0873464	0.462085	0.189027	0.850072	0.999907	MEPCE
ENSG00000160813	299.583	0.671436	0.728755	0.921347	0.356869	0.999907	PPP1R35
ENSG00000166925	298.908	0.301097	0.54805	0.549396	0.582734	0.999907	TSC22D4
ENSG00000106351	512.088	-0.371489	0.462093	-0.803927	0.421439	0.999907	AGFG2
ENSG00000077454	103.285	0.0477455	0.81067	0.0588963	0.953035	0.999907	LRCH4
ENSG00000106333	469.453	0.447124	0.810014	0.551995	0.580952	0.999907	PCOLCE
ENSG00000106330	492.14	0.0611974	0.524987	0.116569	0.907201	0.999907	MOSPD3
ENSG00000172354	1319.46	-0.0292025	0.443848	-0.0657938	0.947542	0.999907	GNB2
ENSG00000172336	751.401	0.25923	0.506989	0.511312	0.609133	0.999907	POP7
ENSG00000196411	1334.59	0.560302	0.547025	1.02427	0.305706	0.999907	EPHB4
ENSG00000146828	430.911	0.625238	0.544481	1.14832	0.250837	0.999907	SLC12A9
ENSG00000087077	2285.96	0.0622141	0.461796	0.134722	0.892832	0.999907	TRIP6
ENSG00000087087	1340.39	-0.272954	0.489046	-0.558135	0.576752	0.999907	SRRT
ENSG00000169871	1416.06	-0.0191281	0.424956	-0.0450119	0.964098	0.999907	TRIM56
ENSG00000260336	1809.16	-0.17896	0.448854	-0.398705	0.690111	0.999907	RP11-395B7.7
ENSG00000106397	1616.57	0.293586	0.45863	0.640136	0.522084	0.999907	PLOD3
ENSG00000106400	2407.99	0.53463	0.576237	0.927796	0.353514	0.999907	ZNHIT1
ENSG00000106404	150.506	0.578984	0.78891	0.733904	0.463007	0.999907	CLDN15
ENSG00000214253	3634.08	0.357415	0.442775	0.807216	0.419542	0.999907	FIS1
ENSG00000128581	959.457	0.250703	0.436702	0.574081	0.565913	0.999907	IFT22
ENSG00000257923	3361.72	0.355352	0.468917	0.757813	0.448563	0.999907	CUX1
ENSG00000128563	638.866	-0.0292677	0.459643	-0.0636748	0.949229	0.999907	PRKRIP1
ENSG00000160991	1685.09	-0.187557	0.462067	-0.405909	0.68481	0.999907	ORAI2
ENSG00000160993	415.26	0.112737	0.542254	0.207905	0.835303	0.999907	ALKBH4
ENSG00000161036	443.898	0.0419236	0.547438	0.0765815	0.938956	0.999907	LRWD1
ENSG00000005075	854.279	-0.212476	0.512604	-0.414503	0.678506	0.999907	POLR2J
ENSG00000168255	37.3763	-0.590798	1.17642	-0.502199	0.615528	0.999907	POLR2J3
ENSG00000105808	6.56473	0.405086	1.88372	0.215046	0.829732	0.999907	RASA4
ENSG00000222011	132.231	0.349077	0.723001	0.482817	0.629226	0.999907	FAM185A
ENSG00000170632	395.143	0.515381	0.632557	0.814759	0.415211	0.999907	ARMC10
ENSG00000161048	71.5393	-0.573561	1.26451	-0.453583	0.650129	0.999907	NAPEPLD
ENSG00000105819	2048.06	0.0198992	0.44349	0.0448695	0.964211	0.999907	PMPCB
ENSG00000105821	555.014	0.269959	0.548957	0.491766	0.622884	0.999907	DNAJC2
ENSG00000161057	2155.08	-0.108315	0.391645	-0.276565	0.782114	0.999907	PSMC2
ENSG00000164815	425.775	0.812461	0.488258	1.664	0.0961124	0.999907	ORC5
ENSG00000239569	89.6789	-0.341944	0.971673	-0.351913	0.724904	0.999907	KMT2E-AS1
ENSG00000005483	3246.33	-0.00625988	0.396783	-0.0157766	0.987413	0.999907	KMT2E
ENSG00000135250	893.034	-0.1803	0.445464	-0.404746	0.685664	0.999907	SRPK2
ENSG00000135249	259.619	0.539314	0.633747	0.850992	0.394774	0.999907	RINT1
ENSG00000146776	184.365	0.105982	0.840838	0.126043	0.899698	0.999907	ATXN7L1
ENSG00000128536	92.7409	0.923177	1.02637	0.899461	0.368407	0.999907	CDHR3
ENSG00000008282	4904.08	-0.122739	0.504819	-0.243134	0.807902	0.999907	SYPL1
ENSG00000105835	1039.14	-0.778321	0.684381	-1.13726	0.255428	0.999907	NAMPT
ENSG00000105856	1723.52	-0.551257	0.518943	-1.06227	0.288114	0.999907	HBP1
ENSG00000164597	495.189	0.411135	0.656531	0.626223	0.531169	0.999907	COG5
ENSG00000075790	1638.07	-0.0526887	0.440146	-0.119707	0.904715	0.999907	BCAP29
ENSG00000091140	3512.21	-0.019833	0.481549	-0.0411859	0.967148	0.999907	DLD
ENSG00000091136	2617	0.204913	0.517405	0.396041	0.692075	0.999907	LAMB1
ENSG00000135241	1269.67	-0.335492	0.420171	-0.798467	0.4246	0.999907	PNPLA8
ENSG00000177683	783.353	0.501153	0.420426	1.19201	0.233256	0.999907	THAP5
ENSG00000128590	3140.03	-0.0787006	0.570607	-0.137924	0.8903	0.999907	DNAJB9
ENSG00000184903	575.452	0.244332	0.657785	0.371446	0.710305	0.999907	IMMP2L
ENSG00000128512	936.183	-1.25501	0.51852	-2.42037	0.0155046	0.999907	DOCK4
ENSG00000198839	537.944	-0.141127	0.488007	-0.289191	0.772435	0.999907	ZNF277
ENSG00000006652	538.821	-0.604336	0.524318	-1.15261	0.249069	0.999907	IFRD1
ENSG00000146802	808.845	-0.363855	0.552775	-0.658234	0.510387	0.999907	TMEM168
ENSG00000214194	1146.74	0.0135889	0.460451	0.0295121	0.976456	0.999907	LINC00998
ENSG00000135272	1298.32	0.483535	0.603826	0.800786	0.423256	0.999907	MDFIC
ENSG00000135269	1236.58	-0.281285	0.812663	-0.346127	0.729247	0.999907	TES
ENSG00000105971	1960.64	-0.674961	0.585108	-1.15357	0.248678	0.999907	CAV2
ENSG00000105974	927.824	-0.187001	0.680257	-0.274897	0.783395	0.999907	CAV1
ENSG00000198898	6741.31	-0.125936	0.40866	-0.308169	0.757953	0.999907	CAPZA2
ENSG00000004866	706.345	-0.249705	0.658737	-0.379066	0.704639	0.999907	ST7
ENSG00000077063	614.289	-0.470699	0.812233	-0.579513	0.562243	0.999907	CTTNBP2
ENSG00000128534	513.829	-0.0405111	0.498011	-0.0813457	0.935167	0.999907	LSM8
ENSG00000106025	2599.54	0.426161	0.543574	0.783999	0.433041	0.999907	TSPAN12
ENSG00000071243	577.993	0.066086	0.513493	0.128699	0.897596	0.999907	ING3
ENSG00000106034	674.847	-0.156557	0.640587	-0.244396	0.806924	0.999907	CPED1
ENSG00000196937	1098.44	-0.190922	0.475658	-0.401386	0.688136	0.999907	FAM3C
ENSG00000081803	921.478	-0.302958	0.467809	-0.64761	0.517237	0.999907	CADPS2
ENSG00000128609	3149.66	-0.0447022	0.427785	-0.104497	0.916775	0.999907	NDUFA5
ENSG00000106299	2892.63	-0.157625	0.526941	-0.299133	0.764839	0.999907	WASL
ENSG00000048405	632.754	-0.0950607	0.50845	-0.186962	0.851691	0.999907	ZNF800
ENSG00000179562	410.891	0.558789	0.646614	0.864177	0.387491	0.999907	GCC1
ENSG00000004059	3105.41	0.13163	0.46145	0.285253	0.775451	0.999907	ARF5
ENSG00000197157	2436.28	-0.0200775	0.480657	-0.0417711	0.966681	0.999907	SND1
ENSG00000106344	515.23	-0.383304	0.695047	-0.55148	0.581305	0.999907	RBM28
ENSG00000106348	860.593	-0.0186313	0.49747	-0.0374521	0.970125	0.999907	IMPDH1
ENSG00000135245	296.713	-0.249103	0.630406	-0.395148	0.692734	0.999907	HILPDA
ENSG00000165055	341.862	-0.0109176	0.55442	-0.019692	0.984289	0.999907	METTL2B
ENSG00000128595	4212.95	0.0980651	0.486776	0.201458	0.84034	0.999907	CALU
ENSG00000128524	4136.75	0.30409	0.505743	0.601275	0.547657	0.999907	ATP6V1F
ENSG00000064419	1077.09	0.0531313	0.477513	0.111267	0.911405	0.999907	TNPO3
ENSG00000158457	1977.1	0.489161	1.40861	0.347266	0.728392	0.999907	TSPAN33
ENSG00000158467	1055.15	-0.763728	0.487647	-1.56615	0.117314	0.999907	AHCYL2
ENSG00000186591	3175.24	0.494344	0.428391	1.15396	0.248518	0.999907	UBE2H
ENSG00000091732	759.337	-0.453809	0.504116	-0.900207	0.36801	0.999907	ZC3HC1
ENSG00000128607	1126.85	0.160496	0.490945	0.326912	0.743734	0.999907	KLHDC10
ENSG00000146842	540.438	-0.0168889	0.459658	-0.0367424	0.97069	0.999907	TMEM209
ENSG00000106477	376.035	0.573269	0.635755	0.901714	0.367209	0.999907	CEP41
ENSG00000231721	153.881	-0.325196	0.610837	-0.532379	0.594464	0.999907	LINC-PINT
ENSG00000128585	1526.81	-0.0285469	0.50084	-0.056998	0.954547	0.999907	MKLN1
ENSG00000273489	190.614	-1.33273	0.794843	-1.67672	0.0935982	0.999907	RP11-180C16.1
ENSG00000128567	54538.5	-0.0375238	0.70417	-0.053288	0.957502	0.999907	PODXL
ENSG00000106554	1424.21	0.0555702	0.503473	0.110374	0.912113	0.999907	CHCHD3
ENSG00000131558	1129.75	-0.288813	0.500047	-0.577572	0.563553	0.999907	EXOC4
ENSG00000205060	741.528	-0.603593	0.500491	-1.206	0.227816	0.999907	SLC35B4
ENSG00000085662	2882.83	0.0728405	0.397619	0.183191	0.854648	0.999907	AKR1B1
ENSG00000172331	806.744	-0.151625	0.492167	-0.308076	0.758024	0.999907	BPGM
ENSG00000122786	15882	-0.544023	0.464458	-1.17131	0.241475	0.999907	CALD1
ENSG00000122783	683.455	-0.13198	0.442325	-0.298377	0.765416	0.999907	C7orf49
ENSG00000146859	1308.86	0.278466	0.506492	0.549794	0.582461	0.999907	TMEM140
ENSG00000105875	1019.74	-0.247692	0.518801	-0.477432	0.633055	0.999907	WDR91
ENSG00000080802	710.949	-0.280847	0.447044	-0.628232	0.529852	0.999907	CNOT4
ENSG00000155561	530.255	-0.456537	0.518223	-0.880967	0.378336	0.999907	NUP205
ENSG00000243317	1860.8	0.367419	0.431166	0.852153	0.394129	0.999907	C7orf73
ENSG00000105887	2570.89	-0.336622	0.438134	-0.768309	0.442304	0.999907	MTPN
ENSG00000105894	314.567	-0.601231	0.593523	-1.01299	0.311066	0.999907	PTN
ENSG00000182158	1672.65	0.302519	0.423444	0.714425	0.474964	0.999907	CREB3L2
ENSG00000122779	657.891	0.0191701	0.435961	0.0439721	0.964927	0.999907	TRIM24
ENSG00000105939	1646.05	-0.131214	0.445383	-0.29461	0.768292	0.999907	ZC3HAV1
ENSG00000164898	436.22	0.152847	0.594485	0.257108	0.797095	0.999907	C7orf55
ENSG00000146963	982.885	0.220702	0.419821	0.525705	0.599093	0.999907	C7orf55-LUC7L2
ENSG00000064393	7000.51	-0.298113	0.585119	-0.509492	0.610408	0.999907	HIPK2
ENSG00000059377	509.967	-0.223349	0.529404	-0.421889	0.673106	0.999907	TBXAS1
ENSG00000059378	576.966	0.988909	0.77449	1.27685	0.201654	0.999907	PARP12
ENSG00000157800	763.956	-0.556867	0.536485	-1.03799	0.299274	0.999907	SLC37A3
ENSG00000133606	2282.44	-0.0603002	0.445303	-0.135414	0.892285	0.999907	MKRN1
ENSG00000133597	682.938	0.430889	0.544589	0.791218	0.428817	0.999907	ADCK2
ENSG00000090266	7457.02	0.222724	0.499624	0.445784	0.655753	0.999907	NDUFB2
ENSG00000090263	822.795	0.241382	0.509355	0.473898	0.635573	0.999907	MRPS33
ENSG00000006530	199.405	0.0750181	0.986605	0.0760366	0.93939	0.999907	AGK
ENSG00000106028	1596.96	-0.0124334	0.426486	-0.029153	0.976743	0.999907	SSBP1
ENSG00000211772	103.321	0.692717	0.711369	0.97378	0.330166	0.999907	TRBC2
ENSG00000106123	129.762	0.551571	0.703257	0.784309	0.432859	0.999907	EPHB6
ENSG00000197448	4735.91	0.284817	0.516141	0.55182	0.581072	0.999907	GSTK1
ENSG00000106144	468.832	-0.400713	0.526305	-0.76137	0.446436	0.999907	CASP2
ENSG00000232533	201.848	-0.512139	0.644685	-0.794402	0.426961	0.999907	AC093673.5
ENSG00000159840	3387.27	0.0287705	0.515898	0.0557679	0.955527	0.999907	ZYX
ENSG00000198420	466.259	0.13263	0.519751	0.25518	0.798584	0.999907	FAM115A
ENSG00000213214	56.6932	-0.137546	1.69835	-0.0809879	0.935452	0.999907	ARHGEF35
ENSG00000244479	75.255	-0.781626	1.20489	-0.64871	0.516526	0.999907	OR2A1-AS1
ENSG00000228960	17.4793	-1.76373	1.78875	-0.986013	0.324127	0.999907	OR2A9P
ENSG00000196511	245.499	0.432362	0.811923	0.532517	0.594368	0.999907	TPK1
ENSG00000055130	1087.64	0.0146435	0.433427	0.0337853	0.973048	0.999907	CUL1
ENSG00000155660	3810.81	0.146957	0.387172	0.379565	0.704268	0.999907	PDIA4
ENSG00000197362	259.925	-0.83124	0.574086	-1.44794	0.147635	0.999907	ZNF786
ENSG00000170260	288.379	0.11414	0.533255	0.214043	0.830513	0.999907	ZNF212
ENSG00000181220	399.287	0.639845	0.696423	0.91876	0.358221	0.999907	ZNF746
ENSG00000133624	210.607	-0.336413	0.601979	-0.558845	0.576268	0.999907	ZNF767P
ENSG00000181444	407.695	-0.61	0.662003	-0.921446	0.356818	0.999907	ZNF467
ENSG00000106479	267.944	-0.141192	0.506971	-0.278501	0.780628	0.999907	ZNF862
ENSG00000171130	1298.52	0.292526	0.587579	0.49785	0.61859	0.999907	ATP6V0E2
ENSG00000106538	5226.8	-0.00857676	0.53786	-0.0159461	0.987277	0.999907	RARRES2
ENSG00000214022	1816.39	0.0620262	0.409828	0.151347	0.879702	0.999907	REPIN1
ENSG00000196456	332.08	0.369582	0.727405	0.508083	0.611395	0.999907	ZNF775
ENSG00000171115	2468.28	-0.380895	0.467119	-0.815413	0.414836	0.999907	GIMAP8
ENSG00000179144	5060.11	-0.374425	0.527181	-0.71024	0.477555	0.999907	GIMAP7
ENSG00000133574	3453.39	-0.215475	0.428851	-0.502446	0.615354	0.999907	GIMAP4
ENSG00000133561	2275.56	-0.365254	0.441728	-0.826874	0.408308	0.999907	GIMAP6
ENSG00000106560	627.171	-0.210893	0.493353	-0.427469	0.669038	0.999907	GIMAP2
ENSG00000196329	2755.91	-0.0575737	0.451941	-0.127392	0.89863	0.999907	GIMAP5
ENSG00000213203	1664.61	0.486007	0.553828	0.877542	0.380192	0.999907	GIMAP1
ENSG00000106565	8446.83	0.608585	0.686655	0.886304	0.375454	0.999907	TMEM176B
ENSG00000002933	6018.79	0.872222	0.652371	1.337	0.181222	0.999907	TMEM176A
ENSG00000164867	590.841	-0.810966	0.602943	-1.34501	0.178621	0.999907	NOS3
ENSG00000197150	849.534	0.317827	0.495195	0.641821	0.520989	0.999907	ABCB8
ENSG00000164885	501.21	0.397698	0.587421	0.677023	0.498391	0.999907	CDK5
ENSG00000164889	1421.05	-0.0618464	0.466621	-0.132541	0.894556	0.999907	SLC4A2
ENSG00000164896	1898.58	0.0417011	0.417907	0.0997856	0.920515	0.999907	FASTK
ENSG00000164897	589.246	0.862161	0.487624	1.76809	0.0770465	0.999907	TMUB1
ENSG00000133612	781.934	0.652016	0.600421	1.08593	0.27751	0.999907	AGAP3
ENSG00000033050	1439.21	0.133149	0.513121	0.259489	0.795258	0.999907	ABCF2
ENSG00000033100	758.574	-0.0135121	0.505934	-0.0267072	0.978693	0.999907	CHPF2
ENSG00000082014	1073.86	0.0723741	0.503795	0.143658	0.885771	0.999907	SMARCD3
ENSG00000013374	1591.04	-0.393738	0.414812	-0.949196	0.342521	0.999907	NUB1
ENSG00000187260	346.52	-0.775518	0.688818	-1.12587	0.260222	0.999907	WDR86
ENSG00000243836	52.1178	-1.37871	1.36893	-1.00715	0.313864	0.999907	WDR86-AS1
ENSG00000106615	2995.67	0.142602	0.390652	0.365035	0.715086	0.999907	RHEB
ENSG00000106617	545.212	-0.0734081	0.507234	-0.144722	0.88493	0.999907	PRKAG2
ENSG00000178234	4010.35	0.263619	0.482697	0.546137	0.584972	0.999907	GALNT11
ENSG00000055609	2304.47	-0.372017	0.41153	-0.903985	0.366003	0.999907	KMT2C
ENSG00000261455	190.882	0.497876	0.799812	0.622492	0.533619	0.999907	LINC01003
ENSG00000130226	1849.97	-0.722521	1.60101	-0.451292	0.651779	0.999907	DPP6
ENSG00000214106	219.725	0.0702868	0.55546	0.126538	0.899306	0.999907	PAXIP1-AS2
ENSG00000273344	234.013	0.220049	0.568553	0.387034	0.698731	0.999907	PAXIP1-AS1
ENSG00000186480	1069.68	-0.125706	0.56639	-0.221942	0.824359	0.999907	INSIG1
ENSG00000216895	128.121	0.0514404	0.867478	0.0592987	0.952714	0.999907	AC009403.2
ENSG00000182648	288.313	0.739524	0.735909	1.00491	0.314939	0.999907	LINC01006
ENSG00000105983	876.116	0.47627	0.477884	0.996622	0.318948	0.999907	LMBR1
ENSG00000146909	332.442	-0.900452	0.527787	-1.70609	0.0879913	0.999907	NOM1
ENSG00000009335	986.459	-0.342945	0.6274	-0.546613	0.584645	0.999907	UBE3C
ENSG00000105993	2469.96	-0.23824	0.555282	-0.429044	0.667891	0.999907	DNAJB6
ENSG00000155093	1151.75	-0.358561	0.47013	-0.762685	0.445651	0.999907	PTPRN2
ENSG00000117868	1924.01	-0.0729723	0.633645	-0.115163	0.908316	0.999907	ESYT2
ENSG00000126870	856.049	0.112618	0.485222	0.232096	0.816464	0.999907	WDR60
ENSG00000178605	1417.42	0.323055	0.5321	0.607131	0.543764	0.999907	GTPBP6
ENSG00000226179	5.83927	0.276593	2.15508	0.128344	0.897877	0.999907	LINC00685
ENSG00000167393	91.8521	0.451895	0.94118	0.480136	0.63113	0.999907	PPP2R3B
ENSG00000185291	521.621	0.521765	0.798349	0.653555	0.513398	0.999907	IL3RA
ENSG00000169100	15064.7	0.179596	0.428364	0.419261	0.675025	0.999907	SLC25A6
ENSG00000169093	1383.59	-0.401141	0.51525	-0.778535	0.436254	0.999907	ASMTL
ENSG00000197976	840.364	0.272363	0.434702	0.626552	0.530953	0.999907	AKAP17A
ENSG00000169084	781.062	0.341427	0.49235	0.693465	0.488018	0.999907	DHRSX
ENSG00000214717	1477.11	0.0919517	0.426438	0.215627	0.829278	0.999907	ZBED1
ENSG00000002586	5065.46	0.0992036	0.42991	0.230754	0.817506	0.999907	CD99
ENSG00000006756	1560.32	0.0870622	0.48335	0.180123	0.857056	0.999907	ARSD
ENSG00000183943	886.893	0.145424	0.47021	0.309275	0.757112	0.999907	PRKX
ENSG00000205664	45.0382	-0.401545	1.19696	-0.33547	0.73727	0.999907	RP11-706O15.1
ENSG00000130021	613.84	-0.180004	0.514845	-0.349628	0.726618	0.999907	HDHD1
ENSG00000101846	910.825	0.37702	0.65364	0.5768	0.564074	0.999907	STS
ENSG00000006757	747.257	0.232006	0.583719	0.397463	0.691026	0.999907	PNPLA4
ENSG00000101849	1380.93	-0.190682	0.521614	-0.365561	0.714693	0.999907	TBL1X
ENSG00000047644	1609.86	0.0982384	0.465733	0.210933	0.83294	0.999907	WWC3
ENSG00000101871	870.346	-0.414693	0.548949	-0.755431	0.449991	0.999907	MID1
ENSG00000004961	657.384	-0.225262	0.550084	-0.409504	0.68217	0.999907	HCCS
ENSG00000005302	621.009	-0.0870526	0.502093	-0.173379	0.862353	0.999907	MSL3
ENSG00000101911	891.24	-0.766463	0.508272	-1.50798	0.13156	0.999907	PRPS2
ENSG00000205542	41412.9	-0.0288403	0.461125	-0.0625434	0.95013	0.999907	TMSB4X
ENSG00000123595	684.855	0.324061	0.483865	0.669733	0.503028	0.999907	RAB9A
ENSG00000196459	581.756	0.176631	0.493319	0.358047	0.720308	0.999907	TRAPPC2
ENSG00000046651	810.786	-0.0707224	0.463592	-0.152553	0.878751	0.999907	OFD1
ENSG00000046653	962.022	0.650847	0.491556	1.32405	0.185485	0.999907	GPM6B
ENSG00000046647	605.616	0.113815	0.495016	0.229921	0.818153	0.999907	GEMIN8
ENSG00000130150	581.75	-0.355399	0.484442	-0.733625	0.463177	0.999907	MOSPD2
ENSG00000087842	511.589	-0.310112	0.677898	-0.457461	0.647339	0.999907	PIR
ENSG00000186312	118.853	-0.38831	0.75092	-0.517112	0.605078	0.999907	CA5BP1
ENSG00000169249	413.97	0.615531	0.539807	1.14028	0.25417	0.999907	ZRSR2
ENSG00000182287	2268.96	0.153101	0.518168	0.295466	0.767638	0.999907	AP1S2
ENSG00000047230	361.157	-0.0160595	0.492442	-0.0326119	0.973984	0.999907	CTPS2
ENSG00000169895	1519.33	0.20039	0.398726	0.502577	0.615262	0.999907	SYAP1
ENSG00000086712	421.605	0.284379	0.594195	0.478596	0.632226	0.999907	TXLNG
ENSG00000102054	2424.72	0.0277923	0.435961	0.0637496	0.94917	0.999907	RBBP7
ENSG00000169891	619.058	-1.49591	0.698779	-2.14075	0.0322941	0.999907	REPS2
ENSG00000047634	383.733	-0.633488	0.550499	-1.15075	0.249835	0.999907	SCML1
ENSG00000131831	565.805	-0.0806226	0.651276	-0.123792	0.90148	0.999907	RAI2
ENSG00000008086	446.927	0.310829	0.508032	0.61183	0.54065	0.999907	CDKL5
ENSG00000044446	376.463	-0.397831	0.51193	-0.77712	0.437088	0.999907	PHKA2
ENSG00000131828	2896.06	0.0260062	0.554573	0.0468941	0.962598	0.999907	PDHA1
ENSG00000147010	1185	0.194447	0.458073	0.424488	0.67121	0.999907	SH3KBP1
ENSG00000173681	319.846	-0.00619483	0.631677	-0.00980696	0.992175	0.999907	CXorf23
ENSG00000173674	1799.23	-0.316911	0.457222	-0.693123	0.488232	0.999907	EIF1AX
ENSG00000177189	1330.37	-0.420967	0.521663	-0.806972	0.419683	0.999907	RPS6KA3
ENSG00000102172	1860.68	0.0269436	0.512069	0.0526172	0.958037	0.999907	SMS
ENSG00000123131	2058.08	0.0621779	0.4331	0.143565	0.885844	0.999907	PRDX4
ENSG00000123130	1192.96	0.0771415	0.467079	0.165157	0.86882	0.999907	ACOT9
ENSG00000130066	10380.3	-0.0109782	0.457447	-0.0239988	0.980854	0.999907	SAT1
ENSG00000184831	637.491	-0.102044	0.476503	-0.214152	0.830428	0.999907	APOO
ENSG00000130741	2207.74	0.163401	0.443525	0.368414	0.712564	0.999907	EIF2S3
ENSG00000005889	1035.03	-0.0659571	0.45585	-0.14469	0.884955	0.999907	ZFX
ENSG00000260822	460.133	0.505849	0.565023	0.895271	0.370642	0.999907	GS1-358P8.4
ENSG00000232472	24.1116	-0.219263	1.15464	-0.189897	0.84939	0.999907	EEF1B2P3
ENSG00000198814	1264.84	0.855424	0.702673	1.21738	0.223458	0.999907	GK
ENSG00000157625	448.648	-1.06956	0.497335	-2.15058	0.0315094	0.999907	TAB3
ENSG00000198947	523.32	-0.408027	0.775736	-0.525986	0.598898	0.999907	DMD
ENSG00000147027	5000.44	-0.504006	0.446286	-1.12933	0.258757	0.999907	TMEM47
ENSG00000165169	2783.85	-0.467079	0.486049	-0.96097	0.336567	0.999907	DYNLT3
ENSG00000101955	180.73	0.0176673	0.879408	0.02009	0.983972	0.999907	SRPX
ENSG00000156313	343.735	-0.0760204	0.60433	-0.125793	0.899896	0.999907	RPGR
ENSG00000156298	4117.69	-0.452906	0.487263	-0.929489	0.352636	0.999907	TSPAN7
ENSG00000165175	294.323	-0.0160853	0.562486	-0.0285968	0.977186	0.999907	MID1IP1
ENSG00000183337	644.495	-0.315027	0.578828	-0.54425	0.586269	0.999907	BCOR
ENSG00000182220	7547.17	-0.353115	0.407729	-0.866052	0.386462	0.999907	ATP6AP2
ENSG00000185753	660.119	0.161243	0.539452	0.298902	0.765014	0.999907	CXorf38
ENSG00000124486	3167.47	-0.179085	0.501383	-0.357181	0.720956	0.999907	USP9X
ENSG00000215301	4432.37	0.222758	0.486407	0.457967	0.646976	0.999907	DDX3X
ENSG00000147044	535.722	0.512759	0.59207	0.866045	0.386465	0.999907	CASK
ENSG00000189221	2507.2	-0.187651	0.473477	-0.396326	0.691864	0.999907	MAOA
ENSG00000069535	3058.49	0.129248	0.716739	0.180328	0.856895	0.999907	MAOB
ENSG00000069509	532.472	0.664714	0.552641	1.20279	0.229056	0.999907	FUNDC1
ENSG00000235587	28.4071	-0.462044	1.08771	-0.424788	0.670991	0.999907	GAPDHP65
ENSG00000147121	417.665	0.0764883	0.595005	0.128551	0.897713	0.999907	KRBOX4
ENSG00000130988	888.219	0.551649	0.656108	0.84079	0.400466	0.999907	RGN
ENSG00000147123	2500.81	0.155381	0.509809	0.304783	0.760531	0.999907	NDUFB11
ENSG00000182872	1206.3	-0.250231	0.477018	-0.524574	0.599879	0.999907	RBM10
ENSG00000130985	5521.89	0.00118501	0.386108	0.00306911	0.997551	0.999907	UBA1
ENSG00000102225	1463.38	0.459448	0.422218	1.08818	0.276517	0.999907	CDK16
ENSG00000102226	2754.75	-0.530676	0.466216	-1.13826	0.255011	0.999907	USP11
ENSG00000078061	1950.59	0.11727	0.415133	0.282488	0.777569	0.999907	ARAF
ENSG00000102265	7879.08	0.559165	0.503735	1.11004	0.266982	0.999907	TIMP1
ENSG00000126756	1227.71	-0.0419958	0.465706	-0.0901766	0.928147	0.999907	UXT
ENSG00000068438	716.076	-0.04728	0.653012	-0.072403	0.942281	0.999907	FTSJ1
ENSG00000147155	1071.73	0.340433	0.683768	0.497878	0.61857	0.999907	EBP
ENSG00000068354	539.917	-0.427272	0.519664	-0.822207	0.410959	0.999907	TBC1D25
ENSG00000102317	3237.52	0.466654	0.509931	0.915132	0.360123	0.999907	RBM3
ENSG00000101940	3413.32	0.35585	0.456199	0.780032	0.435372	0.999907	WDR13
ENSG00000101945	207.88	0.381439	0.741426	0.514467	0.606926	0.999907	SUV39H1
ENSG00000094631	2007.78	-0.139561	0.43488	-0.320919	0.748272	0.999907	HDAC6
ENSG00000102109	1274.81	1.24175	0.728414	1.70473	0.0882441	0.999907	PCSK1N
ENSG00000126768	1232.19	0.055477	0.446625	0.124214	0.901146	0.999907	TIMM17B
ENSG00000102103	1487.22	-0.05657	0.482626	-0.117213	0.906691	0.999907	PQBP1
ENSG00000102100	788.03	-0.127784	0.451835	-0.28281	0.777322	0.999907	SLC35A2
ENSG00000068308	900.658	0.61524	0.620596	0.991369	0.321506	0.999907	OTUD5
ENSG00000068400	1076.63	0.0365989	0.495351	0.0738847	0.941102	0.999907	GRIPAP1
ENSG00000068323	1156.5	-0.215398	0.47289	-0.455492	0.648755	0.999907	TFE3
ENSG00000243279	749.351	-0.125675	0.434614	-0.289164	0.772456	0.999907	PRAF2
ENSG00000196998	1489.98	0.0766258	0.405446	0.188991	0.8501	0.999907	WDR45
ENSG00000068394	730.43	-0.412581	0.645045	-0.639616	0.522423	0.999907	GPKOW
ENSG00000269313	235.189	0.336452	0.771677	0.436001	0.662836	0.999907	MAGIX
ENSG00000102007	1406.12	-0.118239	0.419346	-0.281961	0.777974	0.999907	PLP2
ENSG00000101997	490.87	0.12479	0.538648	0.231672	0.816793	0.999907	CCDC22
ENSG00000158352	580.506	0.403322	0.539299	0.747863	0.454543	0.999907	SHROOM4
ENSG00000122824	631.184	0.0055039	0.705283	0.00780382	0.993774	0.999907	NUDT10
ENSG00000179222	2575.81	-0.197702	0.429239	-0.460587	0.645095	0.999907	MAGED1
ENSG00000179304	4.63674	0.419155	2.32064	0.18062	0.856666	0.999907	FAM156B
ENSG00000268350	9.89249	0.269697	1.90106	0.141867	0.887185	0.999907	FAM156A
ENSG00000184205	711.536	-0.0508262	0.49234	-0.103234	0.917777	0.999907	TSPYL2
ENSG00000126012	489	-0.528872	0.487024	-1.08593	0.277512	0.999907	KDM5C
ENSG00000124313	266.268	0.0733036	0.66247	0.110652	0.911892	0.999907	IQSEC2
ENSG00000072501	2175.69	-0.386557	0.418435	-0.923815	0.355582	0.999907	SMC1A
ENSG00000072506	1897.14	0.19786	0.415893	0.475748	0.634254	0.999907	HSD17B10
ENSG00000086758	2579.96	-0.181272	0.480289	-0.377422	0.70586	0.999907	HUWE1
ENSG00000172943	350.759	-0.4616	0.611068	-0.755399	0.450009	0.999907	PHF8
ENSG00000158526	2910.73	0.0473744	0.473675	0.100015	0.920333	0.999907	TSR2
ENSG00000102316	10893.2	-0.292509	0.393361	-0.743613	0.45711	0.999907	MAGED2
ENSG00000067445	507.67	0.763391	0.698076	1.09356	0.274146	0.999907	TRO
ENSG00000169188	598.167	-0.0835987	0.571516	-0.146275	0.883704	0.999907	APEX2
ENSG00000182518	560.547	-0.261238	0.520549	-0.50185	0.615773	0.999907	FAM104B
ENSG00000256045	11.7312	-0.749355	1.6235	-0.461567	0.644392	0.999907	MTRNR2L10
ENSG00000187601	946.749	-0.12707	0.466598	-0.272333	0.785366	0.999907	MAGEH1
ENSG00000227486	87.411	0.32446	0.803953	0.403581	0.686521	0.999907	RP13-188A5.1
ENSG00000188021	1528.1	-0.0979029	0.563225	-0.173826	0.862003	0.999907	UBQLN2
ENSG00000204272	1439.65	0.383665	0.427709	0.897023	0.369707	0.999907	LINC01420
ENSG00000186787	84.3204	0.69006	0.769522	0.896737	0.369859	0.999907	SPIN2B
ENSG00000235437	449.933	-0.0620123	0.497457	-0.124659	0.900794	0.999907	LINC01278
ENSG00000131089	457.555	0.367806	0.462447	0.795347	0.426412	0.999907	ARHGEF9
ENSG00000126970	337.699	-0.14111	0.678823	-0.207875	0.835326	0.999907	ZC4H2
ENSG00000001497	899.821	0.659395	0.538851	1.22371	0.221063	0.999907	LAS1L
ENSG00000147065	11354	-0.122297	0.465566	-0.262684	0.792794	0.999907	MSN
ENSG00000089472	543.108	0.137377	0.621287	0.221116	0.825002	0.999907	HEPH
ENSG00000169083	908.807	0.64586	0.455466	1.41802	0.156184	0.999907	AR
ENSG00000079482	148.864	0.0758233	0.653956	0.115945	0.907696	0.999907	OPHN1
ENSG00000181704	1990.74	0.181979	0.420656	0.432608	0.665299	0.999907	YIPF6
ENSG00000130052	1222.23	-0.658556	0.418946	-1.57193	0.115966	0.999907	STARD8
ENSG00000090776	5100.43	-0.276901	0.471637	-0.587107	0.557132	0.999907	EFNB1
ENSG00000181191	1063.51	0.20654	0.496178	0.416261	0.677219	0.999907	PJA1
ENSG00000089289	1580.85	0.314176	0.522197	0.601643	0.547412	0.999907	IGBP1
ENSG00000120509	1264.23	0.117595	0.459023	0.256185	0.797808	0.999907	PDZD11
ENSG00000230629	14.7461	-0.811634	1.36299	-0.595481	0.551522	0.999907	RPS23P8
ENSG00000147164	568.212	0.126748	0.546065	0.232112	0.816451	0.999907	SNX12
ENSG00000184481	327.087	-0.464503	0.715327	-0.649357	0.516107	0.999907	FOXO4
ENSG00000147130	425.071	0.44752	0.566229	0.790353	0.429322	0.999907	ZMYM3
ENSG00000147140	4839.8	-0.0413013	0.412172	-0.100204	0.920182	0.999907	NONO
ENSG00000147133	538.17	0.287348	0.569837	0.504264	0.614076	0.999907	TAF1
ENSG00000147162	1883.98	-0.224361	0.466183	-0.481272	0.630324	0.999907	OGT
ENSG00000102309	825.295	0.218944	0.443256	0.493945	0.621345	0.999907	PIN4
ENSG00000198034	8246.26	0.101138	0.458085	0.220783	0.825261	0.999907	RPS4X
ENSG00000147099	512.526	0.373986	0.60282	0.620395	0.534998	0.999907	HDAC8
ENSG00000225470	651.337	-0.288902	0.498203	-0.579888	0.56199	0.999907	JPX
ENSG00000230590	338.06	0.481802	0.726746	0.662959	0.507357	0.999907	FTX
ENSG00000271430	181.031	0.94214	0.675062	1.39564	0.162824	0.999907	RP3-368A4.5
ENSG00000147100	636.718	-0.199339	0.459285	-0.434021	0.664273	0.999907	SLC16A2
ENSG00000094841	318.694	0.337466	0.482775	0.699013	0.484544	0.999907	UPRT
ENSG00000102383	121.951	-0.638901	0.698491	-0.914687	0.360356	0.999907	ZDHHC15
ENSG00000102390	875.618	0.0707214	0.474209	0.149135	0.881447	0.999907	PBDC1
ENSG00000198934	285.678	-0.546797	0.523322	-1.04486	0.296088	0.999907	MAGEE1
ENSG00000085224	4874.17	-0.167345	0.397702	-0.42078	0.673916	0.999907	ATRX
ENSG00000102158	4017.9	-0.0726586	0.463734	-0.156682	0.875496	0.999907	MAGT1
ENSG00000131174	4443.86	0.15475	0.451237	0.342947	0.731638	0.999907	COX7B
ENSG00000165240	428.036	-0.0572594	0.554324	-0.103296	0.917728	0.999907	ATP7A
ENSG00000102144	9522.65	-0.0198143	0.417211	-0.0474923	0.962121	0.999907	PGK1
ENSG00000187325	1072.1	0.103201	0.462528	0.223125	0.823438	0.999907	TAF9B
ENSG00000173198	348.056	-0.487236	0.539603	-0.902952	0.366551	0.999907	CYSLTR1
ENSG00000078596	1843.91	-0.6747	0.478199	-1.41092	0.158269	0.999907	ITM2A
ENSG00000198157	339.039	0.460573	0.530094	0.868852	0.384928	0.999907	HMGN5
ENSG00000131171	4645.73	0.0874009	0.431651	0.20248	0.839541	0.999907	SH3BGRL
ENSG00000155008	903.606	0.198985	0.60638	0.328153	0.742796	0.999907	APOOL
ENSG00000188419	671.852	-0.0505046	0.529804	-0.0953271	0.924055	0.999907	CHM
ENSG00000186310	273.303	-0.698498	0.65461	-1.06704	0.285952	0.999907	NAP1L3
ENSG00000147202	477.201	-0.451947	0.555158	-0.814087	0.415595	0.999907	DIAPH2
ENSG00000000003	1946.05	-0.0831155	0.519514	-0.159987	0.872891	0.999907	TSPAN6
ENSG00000102362	319.576	-0.119668	0.689488	-0.173561	0.86221	0.999907	SYTL4
ENSG00000101811	358.636	0.401401	0.592226	0.677784	0.497909	0.999907	CSTF2
ENSG00000188917	661.063	-0.399573	0.66351	-0.602211	0.547034	0.999907	TRMT2B
ENSG00000126953	144.657	-0.412884	0.799872	-0.516188	0.605723	0.999907	TIMM8A
ENSG00000241343	213.045	0.0271829	0.583966	0.0465488	0.962873	0.999907	RPL36A
ENSG00000102393	409.814	0.486117	0.524568	0.926701	0.354082	0.999907	GLA
ENSG00000126945	2901.14	0.00708945	0.474965	0.0149263	0.988091	0.999907	HNRNPH2
ENSG00000196440	185.566	1.05967	0.876746	1.20864	0.2268	0.999907	ARMCX4
ENSG00000126947	885.699	-0.298512	0.504161	-0.592097	0.553786	0.999907	ARMCX1
ENSG00000198960	249.274	0.0734742	0.621287	0.118261	0.905861	0.999907	ARMCX6
ENSG00000102401	3295.26	-0.222366	0.415559	-0.535101	0.59258	0.999907	ARMCX3
ENSG00000184867	874.421	-0.0159094	0.656377	-0.0242382	0.980663	0.999907	ARMCX2
ENSG00000184905	831.85	-0.179229	0.614601	-0.291618	0.770578	0.999907	TCEAL2
ENSG00000184515	853.933	0.162648	0.65779	0.247265	0.804703	0.999907	BEX5
ENSG00000158164	268.904	-1.70103	0.878641	-1.93597	0.0528709	0.999907	TMSB15A
ENSG00000271147	101.83	-0.118812	0.902383	-0.131665	0.89525	0.999907	RP4-769N13.6
ENSG00000223546	71.1883	-2.53499	1.12057	-2.26222	0.0236836	0.999907	LINC00630
ENSG00000133169	234.803	-0.00349108	0.707587	-0.00493378	0.996063	0.999907	BEX1
ENSG00000147206	449.049	-0.164944	0.901849	-0.182895	0.85488	0.999907	NXF3
ENSG00000102409	2988.84	0.0711197	0.564961	0.125884	0.899824	0.999907	BEX4
ENSG00000180964	2153.25	0.176612	0.423861	0.416675	0.676916	0.999907	TCEAL8
ENSG00000133134	922.555	0.0411705	0.686596	0.0599633	0.952185	0.999907	BEX2
ENSG00000182916	429.881	-0.830719	0.737699	-1.12609	0.260126	0.999907	TCEAL7
ENSG00000185222	3333.39	-0.0998693	0.411774	-0.242534	0.808366	0.999907	WBP5
ENSG00000166681	9221.52	0.105112	0.426756	0.246305	0.805447	0.999907	NGFRAP1
ENSG00000133142	2920.4	0.00286224	0.40236	0.00711363	0.994324	0.999907	TCEAL4
ENSG00000196507	927.719	-0.125845	0.520131	-0.241948	0.808821	0.999907	TCEAL3
ENSG00000172465	806.175	0.132785	0.517594	0.256544	0.797531	0.999907	TCEAL1
ENSG00000123562	3400.68	0.144668	0.41416	0.349306	0.72686	0.999907	MORF4L2
ENSG00000123575	853.686	0.357312	0.531396	0.672402	0.501328	0.999907	FAM199X
ENSG00000133138	529.689	0.13556	0.545563	0.248478	0.803765	0.999907	TBC1D8B
ENSG00000133131	461.585	0.187362	0.594041	0.315403	0.752456	0.999907	MORC4
ENSG00000089682	542.034	-0.0496229	0.509911	-0.0973168	0.922475	0.999907	RBM41
ENSG00000147224	419.723	0.190658	0.549804	0.346774	0.728761	0.999907	PRPS1
ENSG00000157514	10896	-0.0631483	0.598286	-0.105549	0.915941	0.999907	TSC22D3
ENSG00000101843	1141.71	0.00464831	0.580404	0.00800875	0.99361	0.999907	PSMD10
ENSG00000101844	481.234	0.711292	0.581991	1.22217	0.221643	0.999907	ATG4A
ENSG00000188153	741.658	-0.530435	0.783064	-0.677383	0.498163	0.999907	COL4A5
ENSG00000226958	69.323	0.310961	0.830637	0.374365	0.708133	0.999907	RNA28S5
ENSG00000068366	3459.03	0.258212	0.554967	0.465274	0.641735	0.999907	ACSL4
ENSG00000101938	2218.47	-1.0968	0.674947	-1.62501	0.10416	0.999907	CHRDL1
ENSG00000101901	812.279	-0.141329	0.487618	-0.289836	0.771941	0.999907	ALG13
ENSG00000126016	1196.43	-0.120213	0.526675	-0.228249	0.819453	0.999907	AMOT
ENSG00000102024	5808.4	0.254241	0.509107	0.499386	0.617508	0.999907	PLS3
ENSG00000131725	354.866	0.872253	0.524761	1.66219	0.0964745	0.999907	WDR44
ENSG00000131724	2215.4	-0.0508349	0.55304	-0.0919189	0.926762	0.999907	IL13RA1
ENSG00000101856	5738.77	0.181157	0.40394	0.448475	0.65381	0.999907	PGRMC1
ENSG00000005022	13190.9	0.077576	0.430047	0.18039	0.856847	0.999907	SLC25A5
ENSG00000018610	378.76	0.335417	0.650204	0.515864	0.605949	0.999907	CXorf56
ENSG00000077721	1779.33	-0.135729	0.457762	-0.296506	0.766844	0.999907	UBE2A
ENSG00000125354	499.854	0.00404128	0.451008	0.00896055	0.992851	0.999907	SEPT6
ENSG00000198918	2016.42	0.423188	0.58216	0.726927	0.46727	0.999907	RPL39
ENSG00000125351	567.789	-0.144489	0.457676	-0.315701	0.75223	0.999907	UPF3B
ENSG00000125352	355.189	0.18367	0.654002	0.280841	0.778833	0.999907	RNF113A
ENSG00000125356	5284.88	0.0961398	0.439617	0.21869	0.826892	0.999907	NDUFA1
ENSG00000101882	696.103	0.0860358	0.611738	0.140642	0.888153	0.999907	NKAP
ENSG00000005893	6009.94	0.17462	0.395685	0.441311	0.658988	0.999907	LAMP2
ENSG00000158290	1072.43	-0.246935	0.526932	-0.468627	0.639336	0.999907	CUL4B
ENSG00000232119	840.794	0.226395	0.479855	0.471798	0.637071	0.999907	MCTS1
ENSG00000171155	1295.2	-0.321479	0.415122	-0.77442	0.438682	0.999907	C1GALT1C1
ENSG00000125676	2084.45	-0.177235	0.41844	-0.423561	0.671886	0.999907	THOC2
ENSG00000101966	1602.47	-0.313893	0.430681	-0.728829	0.466106	0.999907	XIAP
ENSG00000232412	17.6276	-0.367465	1.61178	-0.227987	0.819656	0.999907	RP1-315G1.3
ENSG00000101972	1985.56	-0.42648	0.478925	-0.890495	0.3732	0.999907	STAG2
ENSG00000102038	1811.26	-0.213364	0.420763	-0.507087	0.612093	0.999907	SMARCA1
ENSG00000122126	594.61	0.18157	0.440828	0.411884	0.680424	0.999907	OCRL
ENSG00000171388	812.858	0.195771	0.825555	0.237139	0.812549	0.999907	APLN
ENSG00000188706	1186.61	0.475161	0.590383	0.804836	0.420914	0.999907	ZDHHC9
ENSG00000156697	346.189	0.37773	0.500781	0.754283	0.450679	0.999907	UTP14A
ENSG00000156709	2593.71	0.585384	0.48	1.21955	0.222635	0.999907	AIFM1
ENSG00000102078	182.013	0.522572	0.557113	0.938001	0.348244	0.999907	SLC25A14
ENSG00000134597	381.531	-0.156057	0.586615	-0.26603	0.790216	0.999907	RBMX2
ENSG00000165675	472.699	-0.269419	0.574858	-0.46867	0.639305	0.999907	ENOX2
ENSG00000123728	616.59	0.815795	0.513444	1.58887	0.11209	0.999907	RAP2C
ENSG00000076770	479.397	-0.385639	0.711433	-0.54206	0.587777	0.999907	MBNL3
ENSG00000076716	1373.27	0.305474	0.764781	0.399427	0.689579	0.999907	GPC4
ENSG00000147257	1408.21	-0.156891	1.61568	-0.0971048	0.922643	0.999907	GPC3
ENSG00000156531	657.199	0.217878	0.432839	0.50337	0.614704	0.999907	PHF6
ENSG00000165704	967.769	-0.529594	0.582433	-0.909278	0.363203	0.999907	HPRT1
ENSG00000223749	260.958	0.563836	0.741818	0.760074	0.447211	0.999907	MIR503HG
ENSG00000156504	420.027	0.0841207	0.598047	0.140659	0.888139	0.999907	FAM122B
ENSG00000101928	389.781	-0.334889	0.55084	-0.607961	0.543214	0.999907	MOSPD1
ENSG00000184785	191.58	-0.437906	0.860875	-0.508675	0.61098	0.999907	SMIM10
ENSG00000212747	617.951	-0.0460728	0.480802	-0.0958248	0.92366	0.999907	FAM127C
ENSG00000134590	2948.32	0.164567	0.387364	0.424837	0.670955	0.999907	FAM127A
ENSG00000203950	1629.84	0.226066	0.427029	0.529392	0.596533	0.999907	FAM127B
ENSG00000186376	374.496	-0.697641	0.511829	-1.36304	0.172871	0.999907	ZNF75D
ENSG00000173275	284.896	-0.228973	0.804247	-0.284705	0.775871	0.999907	ZNF449
ENSG00000169446	560.705	-0.0080703	0.538522	-0.014986	0.988043	0.999907	MMGT1
ENSG00000022267	4481.38	-0.663613	0.536194	-1.23764	0.215851	0.999907	FHL1
ENSG00000102241	1845.08	-0.27989	0.490067	-0.571127	0.567913	0.999907	HTATSF1
ENSG00000129675	673.8	-0.86524	0.528152	-1.63824	0.101372	0.999907	ARHGEF6
ENSG00000147274	3278.37	-0.141406	0.408505	-0.346155	0.729226	0.999907	RBMX
ENSG00000129682	446.875	0.00733433	0.562557	0.0130375	0.989598	0.999907	FGF13
ENSG00000101974	941.093	-0.33507	0.466151	-0.718803	0.472262	0.999907	ATP11C
ENSG00000182195	920.989	0.777202	0.450701	1.72443	0.0846307	0.999907	LDOC1
ENSG00000102081	1410.76	0.470987	0.443471	1.06205	0.288215	0.999907	FMR1
ENSG00000219507	93.6821	0.469873	0.857242	0.548122	0.583608	0.999907	FTH1P8
ENSG00000010404	2091.65	-0.289699	0.441765	-0.655776	0.511968	0.999907	IDS
ENSG00000197620	287.041	-0.236352	0.510452	-0.463025	0.643347	0.999907	CXorf40A
ENSG00000269556	375.278	-0.326752	0.646587	-0.505349	0.613314	0.999907	TMEM185A
ENSG00000197021	379.981	0.0354423	0.455022	0.0778914	0.937914	0.999907	CXorf40B
ENSG00000102181	2092.65	-0.0418982	0.479448	-0.0873883	0.930363	0.999907	CD99L2
ENSG00000029993	359.861	0.936176	0.536932	1.74356	0.081235	0.999907	HMGB3
ENSG00000160131	1328.82	-0.384675	0.476943	-0.806542	0.419931	0.999907	VMA21
ENSG00000147400	1056.19	0.600189	0.573617	1.04632	0.295411	0.999907	CETN2
ENSG00000147383	534.955	0.176196	0.44744	0.393787	0.693738	0.999907	NSDHL
ENSG00000147394	1369.86	1.09378	0.774594	1.41207	0.15793	0.999907	ZNF185
ENSG00000213397	39.8511	0.255567	0.948956	0.269314	0.787688	0.999907	HAUS7
ENSG00000182492	20068	0.136857	0.484976	0.282194	0.777795	0.999907	BGN
ENSG00000262919	594.119	0.127427	0.486885	0.261718	0.793539	0.999907	FAM58A
ENSG00000185825	8021.51	0.21198	0.48843	0.434002	0.664287	0.999907	BCAP31
ENSG00000067829	2228.74	0.29176	0.445565	0.65481	0.51259	0.999907	IDH3G
ENSG00000180879	5907.02	0.337465	0.519236	0.649927	0.515739	0.999907	SSR4
ENSG00000089820	659.734	0.564068	0.832135	0.677856	0.497863	0.999907	ARHGAP4
ENSG00000102030	766.718	0.140548	0.470013	0.29903	0.764917	0.999907	NAA10
ENSG00000172534	727.783	0.164348	0.472363	0.347927	0.727895	0.999907	HCFC1
ENSG00000184216	1665.56	0.149866	0.582057	0.257477	0.79681	0.999907	IRAK1
ENSG00000169057	1252.32	-0.602606	0.570419	-1.05643	0.290773	0.999907	MECP2
ENSG00000196924	11383.3	-0.217246	0.647967	-0.335273	0.737419	0.999907	FLNA
ENSG00000102119	382.575	0.248054	0.506021	0.490205	0.623989	0.999907	EMD
ENSG00000147403	16119.4	0.369766	0.502485	0.735874	0.461808	0.999907	RPL10
ENSG00000013563	316.317	-0.5388	0.531536	-1.01367	0.310742	0.999907	DNASE1L1
ENSG00000102125	613.578	0.239035	0.570468	0.419015	0.675205	0.999907	TAZ
ENSG00000197180	160.58	0.711251	0.881626	0.806748	0.419812	0.999907	CH17-340M24.3
ENSG00000071553	6012.95	-0.0897092	0.433917	-0.206743	0.836211	0.999907	ATP6AP1
ENSG00000203879	1803.52	0.140769	0.458366	0.307109	0.75876	0.999907	GDI1
ENSG00000071859	1464.49	0.00565995	0.487441	0.0116116	0.990736	0.999907	FAM50A
ENSG00000196976	687.452	0.295485	0.559051	0.528548	0.597119	0.999907	LAGE3
ENSG00000102178	1483.51	-0.341323	0.402021	-0.849019	0.395871	0.999907	UBL4A
ENSG00000126903	1145.71	0.0714775	0.435163	0.164255	0.869531	0.999907	SLC10A3
ENSG00000071889	1329.25	0.0332804	0.410894	0.080995	0.935446	0.999907	FAM3A
ENSG00000269335	80.0043	0.00523552	0.802628	0.00652298	0.994795	0.999907	IKBKG
ENSG00000130826	841.371	0.196616	0.464961	0.422865	0.672394	0.999907	DKC1
ENSG00000130830	927.672	-0.0733613	0.555898	-0.131969	0.895009	0.999907	MPP1
ENSG00000185010	2753.03	-0.390026	0.513392	-0.759705	0.447431	0.999907	F8
ENSG00000277203	51.8719	1.45994	1.21228	1.20429	0.228476	0.999907	F8A1
ENSG00000165775	2278.65	-0.199645	0.465892	-0.428522	0.668271	0.999907	FUNDC2
ENSG00000185515	852.827	0.0698652	0.473852	0.147441	0.882784	0.999907	BRCC3
ENSG00000155959	1142.47	0.144885	0.512026	0.282964	0.777204	0.999907	VBP1
ENSG00000155962	647.448	-0.414187	0.47288	-0.875882	0.381094	0.999907	CLIC2
ENSG00000185973	270.761	-0.182159	0.64894	-0.280702	0.778939	0.999907	TMLHE
ENSG00000124333	1262.66	0.211883	0.498658	0.424906	0.670905	0.999907	VAMP7
ENSG00000182484	62.1225	0.6952	1.00574	0.691233	0.489419	0.999907	WASH6P
ENSG00000147364	830.084	-0.115208	0.555841	-0.207267	0.835801	0.999907	FBXO25
ENSG00000180190	531.226	-0.429332	0.635609	-0.675465	0.49938	0.999907	TDRP
ENSG00000104714	624.04	0.0176385	0.580497	0.0303853	0.97576	0.999907	ERICH1
ENSG00000182372	33.9135	-0.119393	1.16108	-0.102829	0.918099	0.999907	CLN8
ENSG00000253982	88.2398	0.547165	0.779008	0.702387	0.482438	0.999907	CTD-2336O2.1
ENSG00000104728	119.622	-0.956218	0.773868	-1.23563	0.216595	0.999907	ARHGEF10
ENSG00000036448	74.9495	0.0262072	0.918488	0.028533	0.977237	0.999907	MYOM2
ENSG00000246089	103.245	-0.523068	0.724475	-0.721996	0.470297	0.999907	RP11-115C21.2
ENSG00000147316	343.429	0.483318	0.508928	0.949679	0.342275	0.999907	MCPH1
ENSG00000155189	741.228	0.248763	0.428534	0.580497	0.561579	0.999907	AGPAT5
ENSG00000164825	2174.61	-1.75272	1.48443	-1.18073	0.237709	0.999907	DEFB1
ENSG00000173281	803.018	-0.276931	0.581036	-0.476617	0.633635	0.999907	PPP1R3B
ENSG00000173273	776.141	-0.923124	0.6706	-1.37656	0.168647	0.999907	TNKS
ENSG00000175806	958.628	0.434935	0.562848	0.77274	0.439677	0.999907	MSRA
ENSG00000171056	496.385	-1.6498	0.629146	-2.62229	0.00873419	0.999907	SOX7
ENSG00000254093	230.72	0.109266	0.615975	0.177387	0.859204	0.999907	PINX1
ENSG00000104643	680.204	-0.274223	0.533526	-0.513983	0.607264	0.999907	MTMR9
ENSG00000154328	440.088	0.384939	0.492075	0.782276	0.434052	0.999907	NEIL2
ENSG00000079459	2579.75	0.122332	0.424511	0.288171	0.773216	0.999907	FDFT1
ENSG00000164733	32864	0.0547275	0.563661	0.0970929	0.922653	0.999907	CTSB
ENSG00000154359	489.543	-0.104155	0.658772	-0.158105	0.874374	0.999907	LONRF1
ENSG00000164741	4010.57	-0.300527	0.462305	-0.650063	0.515652	0.999907	DLC1
ENSG00000104723	1600.45	-0.0407513	0.735857	-0.0553793	0.955836	0.999907	TUSC3
ENSG00000155970	416.458	-0.391892	0.593458	-0.660354	0.509027	0.999907	MICU3
ENSG00000104219	641.79	-0.188311	0.62548	-0.301067	0.763364	0.999907	ZDHHC2
ENSG00000198791	1895.03	-0.383767	0.413419	-0.928276	0.353264	0.999907	CNOT7
ENSG00000129422	1140.35	0.0166856	0.627455	0.0265925	0.978785	0.999907	MTUS1
ENSG00000078674	3165.62	-0.46717	0.427662	-1.09238	0.274666	0.999907	PCM1
ENSG00000104763	9391.85	0.400159	0.448165	0.892884	0.371919	0.999907	ASAH1
ENSG00000171428	189.196	0.436577	0.78297	0.557592	0.577123	0.999907	NAT1
ENSG00000147408	733.74	-1.17054	0.527856	-2.21754	0.0265863	0.999907	CSGALNACT1
ENSG00000104613	1166.78	-0.333279	0.440283	-0.756966	0.44907	0.999907	INTS10
ENSG00000147416	4363.94	0.0685952	0.47096	0.14565	0.884198	0.999907	ATP6V1B2
ENSG00000147443	405.684	-0.161912	0.854898	-0.189393	0.849785	0.999907	DOK2
ENSG00000130227	1174.05	0.106319	0.45283	0.234787	0.814374	0.999907	XPO7
ENSG00000158856	580.985	0.400094	0.515604	0.775972	0.437766	0.999907	DMTN
ENSG00000158863	973.645	0.490667	0.51357	0.955405	0.339373	0.999907	FAM160B2
ENSG00000275074	344.862	0.890717	0.671965	1.32554	0.184992	0.999907	NUDT18
ENSG00000168476	301.44	0.0207261	0.633225	0.0327311	0.973889	0.999907	REEP4
ENSG00000168487	697.164	0.251963	0.643852	0.391336	0.695549	0.999907	BMP1
ENSG00000168490	1225.21	0.542135	0.687351	0.788731	0.430269	0.999907	PHYHIP
ENSG00000168495	323.473	-0.431633	0.664947	-0.649124	0.516258	0.999907	POLR3D
ENSG00000120910	484.43	-0.342018	0.567258	-0.602932	0.546554	0.999907	PPP3CC
ENSG00000120896	2086.85	-0.0957324	0.444927	-0.215164	0.829639	0.999907	SORBS3
ENSG00000120913	7398.99	0.564481	0.574505	0.982551	0.325828	0.999907	PDLIM2
ENSG00000241852	758.006	-0.53547	0.585599	-0.914397	0.360508	0.999907	C8orf58
ENSG00000158941	1374.35	-0.524677	0.469973	-1.1164	0.264251	0.999907	CCAR2
ENSG00000147439	327.411	0.0523408	0.586704	0.0892115	0.928914	0.999907	BIN3
ENSG00000008853	1264.48	-0.204654	0.537877	-0.380484	0.703586	0.999907	RHOBTB2
ENSG00000120889	960.452	-0.074736	0.545267	-0.137063	0.890981	0.999907	TNFRSF10B
ENSG00000147457	1205.36	-0.173964	0.574696	-0.302707	0.762113	0.999907	CHMP7
ENSG00000104679	2149.3	0.239784	0.500134	0.479439	0.631626	0.999907	R3HCC1
ENSG00000134013	533.138	-0.295855	0.696853	-0.424558	0.671159	0.999907	LOXL2
ENSG00000147454	1129.22	-0.597128	0.478233	-1.24861	0.211806	0.999907	SLC25A37
ENSG00000167034	48.4627	-0.447502	1.15106	-0.388773	0.697444	0.999907	NKX3-1
ENSG00000147459	783.086	0.218366	0.699162	0.312326	0.754793	0.999907	DOCK5
ENSG00000104756	645.473	0.037601	0.64663	0.0581492	0.95363	0.999907	KCTD9
ENSG00000221914	796.526	-0.302091	0.443021	-0.681888	0.49531	0.999907	PPP2R2A
ENSG00000104765	4494.24	0.118919	0.39276	0.302778	0.762059	0.999907	BNIP3L
ENSG00000092964	4498.17	0.190239	0.429935	0.442482	0.65814	0.999907	DPYSL2
ENSG00000104228	588.613	0.320331	0.562858	0.569115	0.569278	0.999907	TRIM35
ENSG00000120899	799.084	0.435745	0.562035	0.7753	0.438163	0.999907	PTK2B
ENSG00000120915	2571.06	0.0489835	0.554606	0.0883213	0.929621	0.999907	EPHX2
ENSG00000120885	14747.7	0.393896	0.699621	0.563014	0.573425	0.999907	CLU
ENSG00000147419	1182.22	-0.0292656	0.407492	-0.0718186	0.942746	0.999907	CCDC25
ENSG00000134014	672.395	0.286522	0.485568	0.590076	0.555139	0.999907	ELP3
ENSG00000186918	475.292	-0.202929	0.510203	-0.397741	0.690821	0.999907	ZNF395
ENSG00000012232	1042.97	0.340112	0.463086	0.734446	0.462677	0.999907	EXTL3
ENSG00000104299	433.702	-0.30752	0.529368	-0.580918	0.561296	0.999907	INTS9
ENSG00000147421	1444.05	-0.66194	0.547576	-1.20886	0.226718	0.999907	HMBOX1
ENSG00000197892	857.271	-0.292679	0.498383	-0.587257	0.557031	0.999907	KIF13B
ENSG00000133872	9196.21	0.0937067	0.500158	0.187354	0.851383	0.999907	SARAF
ENSG00000104660	1559.25	-0.0547282	0.415881	-0.131596	0.895304	0.999907	LEPROTL1
ENSG00000271869	50.1436	0.371272	0.985377	0.376781	0.706336	0.999907	RP11-51J9.5
ENSG00000104671	857.21	0.22369	0.525609	0.425581	0.670413	0.999907	DCTN6
ENSG00000157110	3156.34	0.196371	0.392383	0.500459	0.616752	0.999907	RBPMS
ENSG00000197265	710.679	0.309472	0.499044	0.62013	0.535172	0.999907	GTF2E2
ENSG00000104687	1997.27	-0.0484365	0.464031	-0.104382	0.916866	0.999907	GSR
ENSG00000104695	2973.63	-0.168803	0.413058	-0.408666	0.682785	0.999907	PPP2CB
ENSG00000129696	349.852	0.132812	0.757353	0.175364	0.860794	0.999907	TTI2
ENSG00000147475	957.886	0.218382	0.482398	0.452701	0.650764	0.999907	ERLIN2
ENSG00000147471	2444.62	0.0505241	0.44042	0.114718	0.908669	0.999907	PROSC
ENSG00000104221	142.622	-0.0678334	0.746745	-0.0908388	0.927621	0.999907	BRF2
ENSG00000187840	889.678	0.720793	0.553081	1.30323	0.192495	0.999907	EIF4EBP1
ENSG00000129691	991.373	0.48245	0.541371	0.891163	0.372842	0.999907	ASH2L
ENSG00000175324	463.045	0.404556	0.472032	0.857052	0.391416	0.999907	LSM1
ENSG00000156735	1019.51	-0.0153375	0.497863	-0.0308067	0.975424	0.999907	BAG4
ENSG00000085788	854.082	0.058916	0.644048	0.0914777	0.927113	0.999907	DDHD2
ENSG00000147535	1195.69	0.169413	0.48358	0.350331	0.72609	0.999907	PPAPDC1B
ENSG00000147548	1873.33	-0.50201	0.462082	-1.08641	0.277298	0.999907	WHSC1L1
ENSG00000077782	2904.68	-0.217913	0.537448	-0.405459	0.68514	0.999907	FGFR1
ENSG00000147526	4772.19	-0.326071	0.395349	-0.824768	0.409503	0.999907	TACC1
ENSG00000169499	1337.78	-0.609031	0.469561	-1.29702	0.194623	0.999907	PLEKHA2
ENSG00000169490	1789.5	0.130818	0.519092	0.252012	0.801031	0.999907	TM2D2
ENSG00000168615	1773.73	0.514367	0.573122	0.897483	0.369461	0.999907	ADAM9
ENSG00000131203	779.15	-1.78579	0.730775	-2.4437	0.0145376	0.999907	IDO1
ENSG00000176907	5448.03	0.146115	0.531139	0.275097	0.783242	0.999907	C8orf4
ENSG00000104332	3050.97	0.00408905	0.613831	0.00666151	0.994685	0.999907	SFRP1
ENSG00000147533	2356.34	0.158713	0.399979	0.396804	0.691512	0.999907	GOLGA7
ENSG00000158669	1383.9	0.0126488	0.469354	0.0269494	0.9785	0.999907	AGPAT6
ENSG00000083168	1181.94	-0.537094	0.437927	-1.22645	0.220031	0.999907	KAT6A
ENSG00000070718	1047.5	-0.222891	0.4538	-0.491165	0.62331	0.999907	AP3M2
ENSG00000104368	24579.3	-0.384533	0.434711	-0.884572	0.376387	0.999907	PLAT
ENSG00000104365	950.566	0.23676	0.431883	0.548205	0.583551	0.999907	IKBKB
ENSG00000070501	374.807	-0.209405	0.516766	-0.405222	0.685314	0.999907	POLB
ENSG00000078668	3085.71	0.0718834	0.457387	0.157161	0.875118	0.999907	VDAC3
ENSG00000168575	1046.09	0.436928	0.567788	0.769527	0.44158	0.999907	SLC20A2
ENSG00000176209	1205.04	0.0576565	0.474531	0.121502	0.903293	0.999907	SMIM19
ENSG00000131931	506.179	0.158883	0.542328	0.292966	0.769548	0.999907	THAP1
ENSG00000120925	930.645	-0.094587	0.54628	-0.173148	0.862535	0.999907	RNF170
ENSG00000168172	1580.22	-0.410666	0.444447	-0.923993	0.35549	0.999907	HOOK3
ENSG00000168522	1782.46	0.170164	0.423492	0.401813	0.687822	0.999907	FNTA
ENSG00000165102	1284.34	0.541497	0.486432	1.1132	0.265621	0.999907	HGSNAT
ENSG00000164808	810.872	0.149153	0.499369	0.298682	0.765182	0.999907	SPIDR
ENSG00000221869	913.059	0.457731	0.757817	0.604013	0.545835	0.999907	CEBPD
ENSG00000253729	1906.32	-0.18629	0.467846	-0.398187	0.690492	0.999907	PRKDC
ENSG00000104738	544.999	0.324968	0.547828	0.593194	0.553052	0.999907	MCM4
ENSG00000169139	1941.34	-0.0501215	0.436952	-0.114707	0.908677	0.999907	UBE2V2
ENSG00000019549	1411.93	-0.483018	0.594712	-0.812187	0.416684	0.999907	SNAI2
ENSG00000168300	2264.33	-0.269747	0.630955	-0.427521	0.669	0.999907	PCMTD1
ENSG00000023287	2056.31	-0.0144846	0.415092	-0.0348949	0.972164	0.999907	RB1CC1
ENSG00000047249	1975.88	-0.28438	0.430566	-0.660481	0.508945	0.999907	ATP6V1H
ENSG00000187735	1693.71	-0.258992	0.425424	-0.608786	0.542666	0.999907	TCEA1
ENSG00000120992	2402.89	-0.0186888	0.483477	-0.0386549	0.969166	0.999907	LYPLA1
ENSG00000137547	1490.94	0.0560698	0.452036	0.124038	0.901285	0.999907	MRPL15
ENSG00000164736	657.402	1.293	0.813433	1.58956	0.111933	0.999907	SOX17
ENSG00000167904	406.006	0.288405	0.483293	0.59675	0.550675	0.999907	TMEM68
ENSG00000137574	465.254	-0.570188	0.55896	-1.02009	0.307687	0.999907	TGS1
ENSG00000254087	651.992	-0.366619	0.793817	-0.461843	0.644194	0.999907	LYN
ENSG00000008988	5670.89	0.178787	0.465324	0.38422	0.700815	0.999907	RPS20
ENSG00000170791	865.801	0.0788187	0.432176	0.182376	0.855287	0.999907	CHCHD7
ENSG00000104331	1653.14	0.41205	0.492962	0.835867	0.40323	0.999907	IMPAD1
ENSG00000169122	471.288	-0.226429	0.6443	-0.351435	0.725262	0.999907	FAM110B
ENSG00000137575	5539.96	-0.151293	0.40192	-0.376426	0.7066	0.999907	SDCBP
ENSG00000035681	539.835	0.215004	0.564286	0.38102	0.703189	0.999907	NSMAF
ENSG00000104388	5144.37	0.0730821	0.466492	0.156663	0.87551	0.999907	RAB2A
ENSG00000171316	917.015	0.442124	0.617534	0.715951	0.474021	0.999907	CHD7
ENSG00000198363	2538.58	-0.0996654	0.41488	-0.240227	0.810154	0.999907	ASPH
ENSG00000137563	2076.41	-0.0691088	0.603299	-0.114551	0.908801	0.999907	GGH
ENSG00000185728	1405.74	-0.33227	0.492858	-0.67417	0.500203	0.999907	YTHDF3
ENSG00000104442	955.031	-0.14308	0.503945	-0.28392	0.776471	0.999907	ARMC1
ENSG00000179041	153.013	-0.490556	0.607779	-0.807129	0.419592	0.999907	RRS1
ENSG00000175073	759.371	0.129607	0.498799	0.259838	0.794989	0.999907	VCPIP1
ENSG00000213865	119.905	-0.214744	0.766132	-0.280296	0.77925	0.999907	C8orf44
ENSG00000104205	291.522	-0.310417	0.536672	-0.578411	0.562986	0.999907	SGK3
ENSG00000245910	703.14	0.0638712	0.426048	0.149916	0.880831	0.999907	SNHG6
ENSG00000121022	1678.29	-0.00830326	0.447789	-0.0185428	0.985206	0.999907	COPS5
ENSG00000104218	720.32	-0.489113	0.622594	-0.785605	0.432099	0.999907	CSPP1
ENSG00000066777	1516.42	-0.00673177	0.452721	-0.0148696	0.988136	0.999907	ARFGEF1
ENSG00000046889	984.051	-0.387548	0.415902	-0.931825	0.351427	0.999907	PREX2
ENSG00000137573	3877.75	0.140899	0.753571	0.186975	0.85168	0.999907	SULF1
ENSG00000140396	1019.82	-0.0415671	0.53861	-0.0771747	0.938485	0.999907	NCOA2
ENSG00000067167	6491.04	0.531063	0.450783	1.17809	0.238761	0.999907	TRAM1
ENSG00000246366	36.9966	-0.0847587	1.2819	-0.0661196	0.947283	0.999907	RP11-382J12.1
ENSG00000147592	1691.65	0.0702737	0.598875	0.117343	0.906588	0.999907	LACTB2
ENSG00000178860	273.958	-0.165991	0.687169	-0.241558	0.809123	0.999907	MSC
ENSG00000147601	995.734	0.28598	0.464393	0.615815	0.538016	0.999907	TERF1
ENSG00000164764	3566.5	0.320171	0.864623	0.370302	0.711158	0.999907	SBSPON
ENSG00000147604	13423.2	-0.155441	0.445732	-0.348731	0.727291	0.999907	RPL7
ENSG00000040341	1007.5	0.154749	0.438295	0.35307	0.724036	0.999907	STAU2
ENSG00000104343	1029.61	-0.158604	0.509475	-0.31131	0.755565	0.999907	UBE2W
ENSG00000154582	1628.43	-0.0176506	0.456314	-0.038681	0.969145	0.999907	TCEB1
ENSG00000175606	617.776	-0.0292372	0.490962	-0.0595509	0.952513	0.999907	TMEM70
ENSG00000154589	276.821	-0.634666	0.770655	-0.82354	0.410201	0.999907	LY96
ENSG00000164751	1071.62	-0.468132	0.75976	-0.616158	0.53779	0.999907	PEX2
ENSG00000104427	569.114	-0.0680596	0.481071	-0.141475	0.887495	0.999907	ZC2HC1A
ENSG00000147586	293.456	-0.0607972	0.529793	-0.114756	0.908638	0.999907	MRPS28
ENSG00000076554	1910.27	-0.681131	1.58383	-0.430054	0.667156	0.999907	TPD52
ENSG00000205189	939.703	-0.292514	0.485183	-0.602895	0.546578	0.999907	ZBTB10
ENSG00000164684	1107.03	-0.113704	0.568751	-0.199919	0.841544	0.999907	ZNF704
ENSG00000164687	274.623	-0.327443	0.732052	-0.447295	0.654662	0.999907	FABP5
ENSG00000170323	2814.76	-1.6897	0.877552	-1.92547	0.0541712	0.999907	FABP4
ENSG00000133731	599.128	0.899691	0.522969	1.72035	0.0853683	0.999907	IMPA1
ENSG00000104231	965.498	-0.130515	0.459564	-0.283998	0.776412	0.999907	ZFAND1
ENSG00000133739	582.378	-0.140621	0.586088	-0.239931	0.810383	0.999907	LRRCC1
ENSG00000176731	472.261	0.155915	0.57363	0.271804	0.785772	0.999907	C8orf59
ENSG00000104267	9497.78	-0.599059	0.512239	-1.16949	0.242206	0.999907	CA2
ENSG00000123124	1299.6	0.33039	0.434876	0.759734	0.447414	0.999907	WWP1
ENSG00000176623	1493.35	0.246996	0.47163	0.523706	0.600483	0.999907	RMDN1
ENSG00000085719	2775.06	-0.144034	0.411844	-0.34973	0.726541	0.999907	CPNE3
ENSG00000104312	550.915	0.243998	0.583801	0.417947	0.675986	0.999907	RIPK2
ENSG00000164823	551.644	1.15953	0.589045	1.96849	0.0490112	0.999907	OSGIN2
ENSG00000104320	1449.74	0.310555	0.507931	0.611412	0.540927	0.999907	NBN
ENSG00000104325	2185.52	-0.011762	0.440851	-0.0266803	0.978715	0.999907	DECR1
ENSG00000180694	994.951	-0.0120721	0.465438	-0.025937	0.979308	0.999907	TMEM64
ENSG00000123119	1117.78	-0.802743	0.821998	-0.976575	0.32878	0.999907	NECAB1
ENSG00000155099	883.112	-0.56467	0.503562	-1.12135	0.262138	0.999907	TMEM55A
ENSG00000253738	1677.56	-0.153484	0.459351	-0.334133	0.738279	0.999907	OTUD6B-AS1
ENSG00000155100	258.097	0.148729	0.545747	0.272523	0.78522	0.999907	OTUD6B
ENSG00000079102	627.733	-0.385144	0.634275	-0.607219	0.543705	0.999907	RUNX1T1
ENSG00000205133	640.549	0.0985901	0.535391	0.184146	0.853899	0.999907	TRIQK
ENSG00000188343	589.922	-0.373771	0.638833	-0.585083	0.558492	0.999907	FAM92A1
ENSG00000164953	249.945	0.44713	0.49865	0.896681	0.369889	0.999907	TMEM67
ENSG00000240509	15.2686	0.118998	1.40049	0.0849686	0.932286	0.999907	RPL34P18
ENSG00000164949	508.334	-0.448624	0.782804	-0.573099	0.566578	0.999907	GEM
ENSG00000164944	877.799	-0.179383	0.502435	-0.357028	0.721071	0.999907	KIAA1429
ENSG00000156162	780.994	0.142997	0.503377	0.284075	0.776353	0.999907	DPY19L4
ENSG00000164941	412.049	-0.139209	0.666226	-0.208952	0.834486	0.999907	INTS8
ENSG00000156170	457.109	-0.681558	0.77121	-0.883752	0.37683	0.999907	NDUFAF6
ENSG00000164938	965.207	0.733089	0.44774	1.63731	0.101566	0.999907	TP53INP1
ENSG00000175895	1012.24	0.338673	0.501862	0.674833	0.499782	0.999907	PLEKHF2
ENSG00000156467	4229.99	0.00525126	0.461556	0.0113773	0.990922	0.999907	UQCRB
ENSG00000156469	404.375	-0.297114	0.472969	-0.628189	0.52988	0.999907	MTERF3
ENSG00000156471	1610.61	-0.185538	0.58392	-0.317746	0.750678	0.999907	PTDSS1
ENSG00000169439	4890.84	-0.202282	0.514388	-0.393248	0.694136	0.999907	SDC2
ENSG00000104324	2831	-0.018312	0.421937	-0.0433999	0.965383	0.999907	CPQ
ENSG00000147649	4104.19	0.193037	0.392556	0.491743	0.622901	0.999907	MTDH
ENSG00000104341	3673.31	0.209799	0.534232	0.39271	0.694533	0.999907	LAPTM4B
ENSG00000132561	3436.08	-0.402246	0.553018	-0.727365	0.467003	0.999907	MATN2
ENSG00000156482	3422.42	-0.0464081	0.468995	-0.0989523	0.921176	0.999907	RPL30
ENSG00000132541	2945.89	0.0283471	0.67034	0.0422876	0.966269	0.999907	HRSP12
ENSG00000104361	423.548	-0.177499	0.52938	-0.335296	0.737402	0.999907	NIPAL2
ENSG00000104375	751.997	-0.639949	0.557225	-1.14846	0.25078	0.999907	STK3
ENSG00000253948	110.837	0.515959	0.859625	0.600213	0.548364	0.999907	RP11-410L14.2
ENSG00000132549	835.31	-0.065582	0.512948	-0.127853	0.898265	0.999907	VPS13B
ENSG00000164919	5064.73	0.022701	0.404067	0.0561812	0.955197	0.999907	COX6C
ENSG00000147669	1830.37	-0.124008	0.482672	-0.256921	0.79724	0.999907	POLR2K
ENSG00000034677	1880.32	0.359855	0.422607	0.851513	0.394485	0.999907	RNF19A
ENSG00000186106	847.953	0.35374	0.541289	0.653513	0.513425	0.999907	ANKRD46
ENSG00000070756	7393.63	0.0145328	0.44291	0.032812	0.973825	0.999907	PABPC1
ENSG00000164924	8238.4	0.106528	0.470981	0.226183	0.821059	0.999907	YWHAZ
ENSG00000120963	1801.36	-0.00556477	0.41558	-0.0133904	0.989316	0.999907	ZNF706
ENSG00000104490	688.984	-0.323205	0.616664	-0.524119	0.600196	0.999907	NCALD
ENSG00000048392	927.366	0.502403	0.453395	1.10809	0.267822	0.999907	RRM2B
ENSG00000246263	144.468	-0.0454713	0.867065	-0.0524428	0.958176	0.999907	KB-431C1.4
ENSG00000104517	1067.59	-0.00384982	0.461295	-0.00834567	0.993341	0.999907	UBR5
ENSG00000155090	2764.43	-0.0671327	0.526805	-0.127434	0.898597	0.999907	KLF10
ENSG00000155096	2125.77	0.0487829	0.521266	0.0935854	0.925439	0.999907	AZIN1
ENSG00000253320	99.0245	-0.204677	0.833677	-0.245511	0.806061	0.999907	KB-1507C5.2
ENSG00000155097	1858.75	-0.0269484	0.548725	-0.0491109	0.960831	0.999907	ATP6V1C1
ENSG00000164933	584.565	-0.0224341	0.474252	-0.0473042	0.962271	0.999907	SLC25A32
ENSG00000164934	1179.28	-0.144377	0.556628	-0.259379	0.795343	0.999907	DCAF13
ENSG00000147650	301.723	0.135585	0.659256	0.205665	0.837053	0.999907	LRP12
ENSG00000164830	1405.16	0.03869	0.429339	0.0901154	0.928196	0.999907	OXR1
ENSG00000154188	623.121	-0.620614	0.592204	-1.04797	0.294651	0.999907	ANGPT1
ENSG00000104408	3046.31	0.0996972	0.416888	0.239146	0.810992	0.999907	EIF3E
ENSG00000104412	1398.74	-0.0477223	0.488232	-0.0977451	0.922135	0.999907	EMC2
ENSG00000120526	582.445	-0.314827	0.630317	-0.499474	0.617446	0.999907	NUDCD1
ENSG00000120533	1672.12	0.21764	0.453501	0.479911	0.631291	0.999907	ENY2
ENSG00000147654	971.987	0.0854203	0.524296	0.162924	0.870578	0.999907	EBAG9
ENSG00000147642	255.921	-0.0781757	0.850298	-0.0919393	0.926746	0.999907	SYBU
ENSG00000147677	2920.43	0.0604925	0.391361	0.15457	0.877161	0.999907	EIF3H
ENSG00000147679	602.343	0.0778477	0.545342	0.14275	0.886487	0.999907	UTP23
ENSG00000164754	2238.69	-0.151213	0.467366	-0.323544	0.746283	0.999907	RAD21
ENSG00000164758	358.7	-0.0043605	0.507707	-0.00858861	0.993147	0.999907	MED30
ENSG00000182197	643.72	0.266671	0.554496	0.480925	0.63057	0.999907	EXT1
ENSG00000164761	2421.69	-0.457367	0.798581	-0.572725	0.566831	0.999907	TNFRSF11B
ENSG00000147676	3708.26	-0.335628	1.41993	-0.236369	0.813146	0.999907	MAL2
ENSG00000136960	3556.74	0.151514	0.686897	0.220577	0.825422	0.999907	ENPP2
ENSG00000064313	828.872	-0.173	0.448727	-0.385535	0.699841	0.999907	TAF2
ENSG00000254343	165.523	-0.145534	0.828407	-0.175679	0.860546	0.999907	RP11-760H22.2
ENSG00000172172	1443.73	0.151312	0.451333	0.335256	0.737432	0.999907	MRPL13
ENSG00000136986	1318.08	-0.116506	0.456698	-0.255105	0.798642	0.999907	DERL1
ENSG00000189376	211.872	0.127069	0.657878	0.19315	0.846841	0.999907	C8orf76
ENSG00000165156	1330.74	-0.228802	0.432526	-0.52899	0.596812	0.999907	ZHX1
ENSG00000156795	286.764	-0.146333	0.632703	-0.231283	0.817095	0.999907	WDYHV1
ENSG00000156804	756.696	-0.0302693	0.514054	-0.0588835	0.953045	0.999907	FBXO32
ENSG00000176853	1147.69	-0.128524	0.443344	-0.289898	0.771894	0.999907	FAM91A1
ENSG00000183665	177.477	-0.151383	0.723849	-0.209137	0.834342	0.999907	TRMT12
ENSG00000170881	1019.07	-0.137402	0.627185	-0.219078	0.826589	0.999907	RNF139
ENSG00000147687	409.065	0.212441	0.541526	0.392301	0.694836	0.999907	TATDN1
ENSG00000147684	4333.52	0.0632123	0.451213	0.140094	0.888586	0.999907	NDUFB9
ENSG00000170873	4931.23	-0.37881	0.494146	-0.766595	0.443323	0.999907	MTSS1
ENSG00000104549	1112.48	-0.609796	0.624215	-0.9769	0.328618	0.999907	SQLE
ENSG00000164961	1261	0.349246	0.494701	0.705974	0.480204	0.999907	KIAA0196
ENSG00000156831	488.435	0.224588	0.584159	0.384463	0.700635	0.999907	NSMCE2
ENSG00000168672	1645.52	-0.0381014	0.509904	-0.0747226	0.940435	0.999907	FAM84B
ENSG00000153310	904.17	0.136993	0.428631	0.319605	0.749268	0.999907	FAM49B
ENSG00000153317	1291.84	-0.43423	0.444092	-0.977793	0.328177	0.999907	ASAP1
ENSG00000132294	1555.52	-0.0659151	0.598613	-0.110113	0.91232	0.999907	EFR3A
ENSG00000129292	1641.35	0.00180334	0.416567	0.00432905	0.996546	0.999907	PHF20L1
ENSG00000155926	1917.93	-0.244221	0.425364	-0.574146	0.565869	0.999907	SLA
ENSG00000104419	3569.03	-0.0174667	0.564349	-0.0309502	0.975309	0.999907	NDRG1
ENSG00000008513	4599.78	-0.0119655	0.547087	-0.0218713	0.982551	0.999907	ST3GAL1
ENSG00000131773	636.925	0.161449	0.624748	0.258423	0.796081	0.999907	KHDRBS3
ENSG00000167632	444.448	-0.386999	0.670345	-0.577313	0.563728	0.999907	TRAPPC9
ENSG00000104472	868.007	-0.299169	0.497727	-0.601069	0.547794	0.999907	CHRAC1
ENSG00000259758	495.687	-0.481163	0.535612	-0.898344	0.369002	0.999907	CASC7
ENSG00000169398	1984.64	0.134891	0.435334	0.309856	0.75667	0.999907	PTK2
ENSG00000105339	900.67	0.0805683	0.560527	0.143737	0.885708	0.999907	DENND3
ENSG00000184489	176.673	-0.662078	0.918585	-0.720759	0.471058	0.999907	PTP4A3
ENSG00000171045	157.154	-0.124456	0.74975	-0.165997	0.868159	0.999907	TSNARE1
ENSG00000234616	705.671	-0.336218	0.514911	-0.652964	0.513779	0.999907	JRK
ENSG00000130193	1438.1	0.373699	0.619709	0.603022	0.546494	0.999907	THEM6
ENSG00000180155	454.842	-0.106962	0.68086	-0.157099	0.875167	0.999907	LYNX1
ENSG00000160932	851.43	0.139255	0.588386	0.236674	0.81291	0.999907	LY6E
ENSG00000250571	120.17	0.650833	0.74189	0.877263	0.380344	0.999907	GLI4
ENSG00000253716	88.0318	-0.308246	0.723743	-0.425906	0.670177	0.999907	RP13-582O9.5
ENSG00000185730	227.905	0.90019	0.580585	1.55049	0.121024	0.999907	ZNF696
ENSG00000184428	289.376	-0.36876	0.714989	-0.515756	0.606025	0.999907	TOP1MT
ENSG00000158106	464.946	0.416731	0.600698	0.693745	0.487842	0.999907	RHPN1
ENSG00000014164	235.414	0.068671	0.598633	0.114713	0.908673	0.999907	ZC3H3
ENSG00000104518	1084.36	-0.0228798	0.577026	-0.0396512	0.968371	0.999907	GSDMD
ENSG00000147813	943.223	-0.211194	0.660636	-0.319683	0.749209	0.999907	NAPRT
ENSG00000104529	1480.95	0.0616933	0.553751	0.11141	0.911291	0.999907	EEF1D
ENSG00000104524	92.7754	0.0342462	0.927447	0.0369252	0.970545	0.999907	PYCRL
ENSG00000104522	661.692	0.420567	0.422256	0.996	0.31925	0.999907	TSTA3
ENSG00000180900	128.202	0.0250744	0.691155	0.036279	0.97106	0.999907	SCRIB
ENSG00000179950	1842.1	-0.24764	0.408633	-0.606021	0.544501	0.999907	PUF60
ENSG00000185189	681.802	-0.0590619	0.687778	-0.0858735	0.931567	0.999907	NRBP2
ENSG00000178209	4732.7	-0.00661195	0.388012	-0.0170406	0.986404	0.999907	PLEC
ENSG00000178685	1732.42	0.215643	0.470757	0.458078	0.646896	0.999907	PARP10
ENSG00000178719	679.886	-0.147335	0.428904	-0.343515	0.731211	0.999907	GRINA
ENSG00000178896	798.607	0.296135	0.546584	0.541792	0.587962	0.999907	EXOSC4
ENSG00000197858	4359.78	-0.171612	0.470727	-0.364568	0.715434	0.999907	GPAA1
ENSG00000179091	6636.45	0.179995	0.496209	0.36274	0.716799	0.999907	CYC1
ENSG00000179526	2597.9	0.168954	0.520574	0.324553	0.745519	0.999907	SHARPIN
ENSG00000179632	3959.5	0.0586991	0.417224	0.14069	0.888115	0.999907	MAF1
ENSG00000235173	517.349	0.66636	0.814881	0.817739	0.413506	0.999907	HGH1
ENSG00000179832	937.387	-0.0178846	0.492408	-0.0363207	0.971027	0.999907	MROH1
ENSG00000261236	575.351	0.25345	0.496026	0.510961	0.609378	0.999907	BOP1
ENSG00000185122	712.835	-0.175716	0.481372	-0.365033	0.715087	0.999907	HSF1
ENSG00000185000	990.959	0.753557	0.589235	1.27887	0.200942	0.999907	DGAT1
ENSG00000185803	1364.02	0.135147	0.576813	0.2343	0.814752	0.999907	SLC52A2
ENSG00000173137	247.65	-0.762691	0.650296	-1.17284	0.240861	0.999907	ADCK5
ENSG00000071894	898.902	0.266598	0.48951	0.544622	0.586013	0.999907	CPSF1
ENSG00000147804	1163.7	0.546584	0.516087	1.05909	0.289557	0.999907	SLC39A4
ENSG00000160948	4038.69	-0.357908	0.499648	-0.716319	0.473794	0.999907	VPS28
ENSG00000187954	1023.2	0.245772	0.567343	0.433198	0.664871	0.999907	CYHR1
ENSG00000160972	1126.53	0.40956	0.554668	0.738388	0.460279	0.999907	PPP1R16A
ENSG00000167700	975.978	0.246906	0.668985	0.369075	0.712072	0.999907	MFSD3
ENSG00000160959	559.984	0.133872	0.540578	0.247646	0.804408	0.999907	LRRC14
ENSG00000213563	539.431	1.32273	0.952562	1.3886	0.164953	0.999907	C8orf82
ENSG00000161016	15883.8	0.115918	0.467488	0.247959	0.804166	0.999907	RPL8
ENSG00000197363	314.834	-0.309093	0.613816	-0.50356	0.614571	0.999907	ZNF517
ENSG00000147789	477.021	-0.328548	0.464775	-0.706899	0.47963	0.999907	ZNF7
ENSG00000170619	1079.43	0.0537964	0.47539	0.113163	0.909902	0.999907	COMMD5
ENSG00000196150	580.051	0.262051	0.571234	0.458745	0.646417	0.999907	ZNF250
ENSG00000196922	644.926	0.534515	0.560226	0.954108	0.340029	0.999907	ZNF252P
ENSG00000182307	1988.34	-0.288851	0.447366	-0.64567	0.518493	0.999907	C8orf33
ENSG00000172785	674.517	0.0297926	0.531042	0.0561021	0.95526	0.999907	CBWD1
ENSG00000107099	950.892	-0.0937546	0.647538	-0.144786	0.88488	0.999907	DOCK8
ENSG00000107104	1874.02	0.0610004	0.619377	0.0984867	0.921546	0.999907	KANK1
ENSG00000080503	2391.41	0.061128	0.456122	0.134017	0.893389	0.999907	SMARCA2
ENSG00000147852	495.141	0.285252	0.531586	0.536606	0.59154	0.999907	VLDLR
ENSG00000080608	705.213	0.197	0.491028	0.401199	0.688274	0.999907	KIAA0020
ENSG00000106993	766.166	0.00712657	0.470836	0.015136	0.987924	0.999907	CDC37L1
ENSG00000147853	3271.81	-0.0738599	0.439023	-0.168237	0.866397	0.999907	AK3
ENSG00000120158	382.187	-0.698078	0.760911	-0.917425	0.35892	0.999907	RCL1
ENSG00000096968	417.928	-0.408356	0.617399	-0.661413	0.508347	0.999907	JAK2
ENSG00000107020	577.054	0.288431	0.523273	0.551206	0.581492	0.999907	PLGRKT
ENSG00000107036	446.514	-0.649324	0.512738	-1.26639	0.205375	0.999907	RIC1
ENSG00000099219	1433.88	-0.203027	0.559429	-0.362917	0.716667	0.999907	ERMP1
ENSG00000183354	1171.51	-0.58439	0.444283	-1.31536	0.188391	0.999907	KIAA2026
ENSG00000147854	415.602	-0.315704	0.544508	-0.579796	0.562052	0.999907	UHRF2
ENSG00000107077	327.824	-0.0525575	0.604522	-0.0869406	0.930719	0.999907	KDM4C
ENSG00000137038	1346.87	0.223589	0.423443	0.528026	0.597481	0.999907	TMEM261
ENSG00000153707	2213.45	-0.0243305	0.573582	-0.0424184	0.966165	0.999907	PTPRD
ENSG00000107186	1508.74	0.0734126	0.470671	0.155974	0.876053	0.999907	MPDZ
ENSG00000147862	2195.89	0.0206017	0.537285	0.0383442	0.969413	0.999907	NFIB
ENSG00000175893	517.949	0.636789	0.485103	1.31269	0.189288	0.999907	ZDHHC21
ENSG00000164975	1422.79	-0.230724	0.42698	-0.540362	0.588947	0.999907	SNAPC3
ENSG00000164985	2171.22	0.294532	0.440674	0.668367	0.503899	0.999907	PSIP1
ENSG00000155876	3311.27	-0.0561939	0.381241	-0.147397	0.882818	0.999907	RRAGA
ENSG00000147874	316.021	0.155622	0.516077	0.301547	0.762997	0.999907	HAUS6
ENSG00000147872	4218.35	-0.118632	0.514845	-0.230423	0.817763	0.999907	PLIN2
ENSG00000137145	1050.8	-0.201178	0.532683	-0.37767	0.705676	0.999907	DENND4C
ENSG00000137154	22981.3	0.104256	0.52427	0.198859	0.842373	0.999907	RPS6
ENSG00000260912	427.111	-0.688152	0.5337	-1.2894	0.19726	0.999907	RP11-363E7.4
ENSG00000171843	617.826	0.304892	0.537254	0.567501	0.570374	0.999907	MLLT3
ENSG00000188352	478.38	-0.0535223	0.596609	-0.0897109	0.928517	0.999907	FOCAD
ENSG00000198642	1582.73	-0.0683503	0.472153	-0.144763	0.884898	0.999907	KLHL9
ENSG00000099810	565.383	-0.225843	0.695669	-0.324641	0.745453	0.999907	MTAP
ENSG00000198680	726.262	0.0138613	0.569937	0.0243208	0.980597	0.999907	TUSC1
ENSG00000120159	604.024	-0.106984	0.469086	-0.228068	0.819593	0.999907	CAAP1
ENSG00000137055	851.766	-0.0375022	0.545143	-0.0687932	0.945154	0.999907	PLAA
ENSG00000096872	451.124	-0.304072	0.767559	-0.396154	0.691991	0.999907	IFT74
ENSG00000120156	4344.35	-0.213412	0.456212	-0.467791	0.639934	0.999907	TEK
ENSG00000120162	550.239	0.00448074	0.494949	0.00905293	0.992777	0.999907	MOB3B
ENSG00000122729	2862.25	0.406295	0.452686	0.897519	0.369442	0.999907	ACO1
ENSG00000107201	843.272	0.148324	0.484064	0.306414	0.75929	0.999907	DDX58
ENSG00000197579	1047.13	0.052254	0.492502	0.106099	0.915504	0.999907	TOPORS
ENSG00000235453	187.08	0.91329	0.721226	1.2663	0.205405	0.999907	TOPORS-AS1
ENSG00000165264	2364.18	0.121008	0.467577	0.258798	0.795791	0.999907	NDUFB6
ENSG00000137074	558.244	0.303875	0.441358	0.688501	0.491137	0.999907	APTX
ENSG00000086061	8906.1	-0.177825	0.390348	-0.455557	0.648709	0.999907	DNAJA1
ENSG00000122692	1302.21	-0.0349243	0.457053	-0.0764119	0.939091	0.999907	SMU1
ENSG00000086062	1723.9	0.316292	0.52198	0.605946	0.54455	0.999907	B4GALT1
ENSG00000107262	2791.73	-0.0825137	0.434372	-0.189961	0.84934	0.999907	BAG1
ENSG00000086065	3777	-0.268309	0.386282	-0.694592	0.487311	0.999907	CHMP5
ENSG00000086102	991.544	-0.397252	0.613269	-0.647761	0.51714	0.999907	NFX1
ENSG00000165269	471.469	0.180474	0.968506	0.186343	0.852176	0.999907	AQP7
ENSG00000165272	2104.21	0.183759	0.6205	0.296147	0.767118	0.999907	AQP3
ENSG00000165271	475.588	0.230721	0.512969	0.449775	0.652873	0.999907	NOL6
ENSG00000231991	268.892	0.262257	0.572311	0.458243	0.646778	0.999907	ANXA2P2
ENSG00000107341	1710.94	0.146072	0.485952	0.300589	0.763728	0.999907	UBE2R2
ENSG00000137073	672.014	0.252592	0.514946	0.490521	0.623765	0.999907	UBAP2
ENSG00000198876	748.586	-0.0507159	0.507092	-0.100013	0.920334	0.999907	DCAF12
ENSG00000165006	1459.15	-0.0507813	0.474034	-0.107126	0.914689	0.999907	UBAP1
ENSG00000164978	453.944	-0.801471	0.68805	-1.16484	0.244082	0.999907	NUDT2
ENSG00000164970	398.26	-0.267857	0.52182	-0.513313	0.607732	0.999907	FAM219A
ENSG00000164967	620.153	0.112762	0.486626	0.231723	0.816753	0.999907	RPP25L
ENSG00000137100	2088.92	0.297534	0.495771	0.600143	0.548411	0.999907	DCTN3
ENSG00000147955	1648.1	0.339204	0.41971	0.808186	0.418984	0.999907	SIGMAR1
ENSG00000213930	929.025	0.0726539	0.498735	0.145676	0.884177	0.999907	GALT
ENSG00000137070	512.735	-0.104555	0.495814	-0.210875	0.832985	0.999907	IL11RA
ENSG00000137077	1062.48	1.68972	0.823681	2.05142	0.040226	0.999907	CCL21
ENSG00000137094	401.644	-0.0671444	0.674099	-0.0996062	0.920657	0.999907	DNAJB5
ENSG00000165280	7599.03	0.170258	0.412646	0.4126	0.6799	0.999907	VCP
ENSG00000221829	262.475	0.114614	0.74455	0.153937	0.877659	0.999907	FANCG
ENSG00000165282	1105.44	0.124196	0.403607	0.307716	0.758298	0.999907	PIGO
ENSG00000165283	2148.5	0.139126	0.456091	0.30504	0.760336	0.999907	STOML2
ENSG00000005238	554.047	0.228696	0.506042	0.451931	0.651318	0.999907	FAM214B
ENSG00000198722	1542.43	-0.0354277	0.485245	-0.0730099	0.941798	0.999907	UNC13B
ENSG00000198853	1444.45	0.0850238	0.531427	0.159992	0.872888	0.999907	RUSC2
ENSG00000107140	228.211	-0.0107382	0.573987	-0.0187081	0.985074	0.999907	TESK1
ENSG00000159884	345.277	-0.092098	0.711542	-0.129434	0.897014	0.999907	CCDC107
ENSG00000198467	6662.62	-0.431769	0.675139	-0.639526	0.522481	0.999907	TPM2
ENSG00000137076	9296.18	-0.493806	0.421518	-1.17149	0.2414	0.999907	TLN1
ENSG00000107175	2344.49	-0.0347854	0.412009	-0.0844286	0.932716	0.999907	CREB3
ENSG00000070610	2013.09	-0.377818	0.492096	-0.767773	0.442622	0.999907	GBA2
ENSG00000159899	374.814	0.0904653	0.79319	0.114052	0.909196	0.999907	NPR2
ENSG00000137133	2657.15	0.256789	0.597799	0.429557	0.667518	0.999907	HINT2
ENSG00000137103	480.189	0.0800214	0.667098	0.119955	0.904519	0.999907	TMEM8B
ENSG00000235387	247.844	-0.570155	0.78417	-0.727081	0.467176	0.999907	LINC00961
ENSG00000122707	798.987	-0.670716	0.615926	-1.08896	0.276173	0.999907	RECK
ENSG00000122694	829.822	0.0725579	0.749733	0.0967783	0.922902	0.999907	GLIPR2
ENSG00000122705	4433.64	-0.0465683	0.435854	-0.106844	0.914913	0.999907	CLTA
ENSG00000159921	302.698	-0.369529	0.780831	-0.473252	0.636034	0.999907	GNE
ENSG00000137075	1207.39	-0.134086	0.51114	-0.262328	0.793068	0.999907	RNF38
ENSG00000147905	469.947	-0.338442	0.480714	-0.70404	0.481408	0.999907	ZCCHC7
ENSG00000137106	3279.31	0.0246125	0.381753	0.0644722	0.948594	0.999907	GRHPR
ENSG00000168795	316.719	-0.179802	0.722655	-0.248808	0.803509	0.999907	ZBTB5
ENSG00000137054	227.871	1.30933	0.608447	2.15193	0.0314032	0.999907	POLR1E
ENSG00000175768	387.506	0.230697	0.604399	0.381697	0.702686	0.999907	TOMM5
ENSG00000165275	322.472	-0.18936	0.506373	-0.373955	0.708438	0.999907	TRMT10B
ENSG00000107371	386.356	-0.240467	0.648112	-0.371027	0.710617	0.999907	EXOSC3
ENSG00000122741	1550.54	0.0377025	0.467688	0.0806147	0.935748	0.999907	DCAF10
ENSG00000107338	171.807	0.730409	0.874454	0.835274	0.403563	0.999907	SHB
ENSG00000137124	2034.78	0.393855	0.55751	0.706454	0.479906	0.999907	ALDH1B1
ENSG00000237846	15.3003	-1.85288	1.67282	-1.10764	0.268016	0.999907	RP11-216M21.1
ENSG00000276291	428.932	0.0581624	0.646607	0.0899502	0.928327	0.999907	RP11-87H9.2
ENSG00000215126	109.569	-0.14601	0.768445	-0.190007	0.849303	0.999907	CBWD7
ENSG00000154529	113.121	-0.256353	1.29333	-0.198211	0.84288	0.999907	CNTNAP3B
ENSG00000227449	10.7654	0.306156	1.78696	0.171328	0.863966	0.999907	KGFLP1
ENSG00000170161	41.9509	-0.297531	0.989563	-0.300669	0.763667	0.999907	GLIDR
ENSG00000147996	123.389	0.254962	0.702528	0.362921	0.716664	0.999907	CBWD5
ENSG00000196873	20.4245	-0.112412	1.30364	-0.0862291	0.931284	0.999907	CBWD3
ENSG00000154330	255.986	-0.68578	0.719738	-0.95282	0.340681	0.999907	PGM5
ENSG00000107242	638.981	-0.737722	0.64611	-1.14179	0.253541	0.999907	PIP5K1B
ENSG00000187866	853.327	-0.302844	0.593774	-0.510033	0.610029	0.999907	FAM122A
ENSG00000165060	507.171	0.287809	0.582346	0.494223	0.621149	0.999907	FXN
ENSG00000119139	1653.61	0.0526914	0.522004	0.100941	0.919598	0.999907	TJP2
ENSG00000135063	309.561	-0.347668	0.667614	-0.520761	0.602533	0.999907	FAM189A2
ENSG00000188647	1013.79	0.0457662	0.49568	0.0923301	0.926436	0.999907	PTAR1
ENSG00000198887	970.474	-0.39451	0.439638	-0.897353	0.369531	0.999907	SMC5
ENSG00000119138	1927.91	-0.0939853	0.563742	-0.166717	0.867593	0.999907	KLF9
ENSG00000135048	491.727	-0.446495	0.606011	-0.736778	0.461257	0.999907	TMEM2
ENSG00000107362	420.869	0.0782786	0.642698	0.121797	0.90306	0.999907	ABHD17B
ENSG00000155621	284.059	0.362386	0.629406	0.575759	0.564778	0.999907	C9orf85
ENSG00000107372	4077.07	0.155565	0.413205	0.376483	0.706558	0.999907	ZFAND5
ENSG00000165092	4942.71	0.500186	0.599898	0.833784	0.404402	0.999907	ALDH1A1
ENSG00000135046	6933.94	-0.0749318	0.497267	-0.150687	0.880222	0.999907	ANXA1
ENSG00000156017	403.257	0.0981615	0.552989	0.177511	0.859107	0.999907	C9orf41
ENSG00000106733	1440.33	-0.300348	0.40612	-0.739555	0.45957	0.999907	NMRK1
ENSG00000134996	1577.35	-0.179589	0.47012	-0.382007	0.702456	0.999907	OSTF1
ENSG00000099139	498.436	0.125182	0.528381	0.236916	0.812722	0.999907	PCSK5
ENSG00000135002	1125.48	0.0279302	0.464371	0.0601464	0.952039	0.999907	RFK
ENSG00000197969	1106.24	-0.116543	0.568556	-0.204981	0.837587	0.999907	VPS13A
ENSG00000156049	546.111	0.584647	0.69271	0.844	0.398669	0.999907	GNA14
ENSG00000156052	2512.57	-0.427191	0.483216	-0.88406	0.376664	0.999907	GNAQ
ENSG00000106829	834.543	0.577581	0.572996	1.008	0.313454	0.999907	TLE4
ENSG00000196781	630.421	-0.089361	0.673805	-0.132622	0.894493	0.999907	TLE1
ENSG00000165105	232.447	0.126122	0.646414	0.195111	0.845306	0.999907	RASEF
ENSG00000172159	1983.74	-0.701774	0.599095	-1.17139	0.241442	0.999907	FRMD3
ENSG00000148057	503.898	-0.146401	0.592047	-0.247279	0.804692	0.999907	IDNK
ENSG00000135018	1342.63	0.0788093	0.411481	0.191526	0.848114	0.999907	UBQLN1
ENSG00000165113	173.251	0.141043	0.583799	0.241595	0.809094	0.999907	GKAP1
ENSG00000165118	529.449	-0.405171	0.606192	-0.668387	0.503887	0.999907	C9orf64
ENSG00000165119	9795.15	-0.185277	0.437217	-0.423764	0.671738	0.999907	HNRNPK
ENSG00000148053	2058.92	0.0827232	0.474881	0.174198	0.86171	0.999907	NTRK2
ENSG00000135049	429.531	-0.0343183	0.566587	-0.0605702	0.951701	0.999907	AGTPBP1
ENSG00000135040	607.983	0.347516	0.562813	0.617462	0.53693	0.999907	NAA35
ENSG00000135070	1227.02	0.0837106	0.4704	0.177956	0.858757	0.999907	ISCA1
ENSG00000083223	845.024	-0.548711	0.53372	-1.02809	0.303909	0.999907	ZCCHC6
ENSG00000180447	2100.48	0.301753	0.734016	0.411099	0.681	0.999907	GAS1
ENSG00000196730	1185.95	0.399979	0.653137	0.612397	0.540275	0.999907	DAPK1
ENSG00000219928	12.7355	-0.579068	1.49801	-0.386559	0.699083	0.999907	RP11-40C6.2
ENSG00000135047	5057.56	0.0957491	0.412614	0.232055	0.816495	0.999907	CTSL
ENSG00000156345	367.601	-0.0513728	0.745299	-0.0689291	0.945046	0.999907	CDK20
ENSG00000106723	2123.5	0.213316	0.464331	0.459404	0.645944	0.999907	SPIN1
ENSG00000130045	152.648	-0.298926	1.02571	-0.291434	0.770719	0.999907	NXNL2
ENSG00000213694	2137.54	-0.601131	0.577552	-1.04083	0.297956	0.999907	S1PR3
ENSG00000123975	559.844	0.590124	0.66831	0.883009	0.377231	0.999907	CKS2
ENSG00000187742	1199.31	-0.141528	0.578705	-0.244559	0.806798	0.999907	SECISBP2
ENSG00000187764	799.2	-0.0368983	0.696986	-0.0529398	0.95778	0.999907	SEMA4D
ENSG00000130222	300.416	0.0911922	0.734946	0.12408	0.901252	0.999907	GADD45G
ENSG00000165025	698.242	-0.0644718	0.536719	-0.120122	0.904386	0.999907	SYK
ENSG00000148090	1831.69	0.0926563	0.633862	0.146178	0.883781	0.999907	AUH
ENSG00000090054	1089.89	-0.298699	0.702278	-0.425329	0.670597	0.999907	SPTLC1
ENSG00000196305	2123.36	-0.168841	0.513684	-0.328687	0.742392	0.999907	IARS
ENSG00000198000	1003.21	0.126507	0.413263	0.306117	0.759515	0.999907	NOL8
ENSG00000106823	632.989	-0.537112	0.590634	-0.909383	0.363148	0.999907	ECM2
ENSG00000185963	1230.7	-0.522116	0.43106	-1.21124	0.225805	0.999907	BICD2
ENSG00000127081	252.254	0.42582	0.647498	0.657638	0.51077	0.999907	ZNF484
ENSG00000165233	679.619	0.135284	0.668424	0.202392	0.83961	0.999907	C9orf89
ENSG00000131669	4908.27	0.284552	0.488573	0.582414	0.560288	0.999907	NINJ1
ENSG00000188938	2089.69	-0.337289	0.434463	-0.776337	0.43755	0.999907	FAM120AOS
ENSG00000048828	2455.03	0.261959	0.431647	0.606882	0.543929	0.999907	FAM120A
ENSG00000197724	558.148	-0.164789	0.549684	-0.299789	0.764338	0.999907	PHF2
ENSG00000148110	1362.92	0.272885	0.546831	0.49903	0.617758	0.999907	HIATL1
ENSG00000165140	4909.12	-0.00518599	0.588664	-0.00880976	0.992971	0.999907	FBP1
ENSG00000148120	3150.63	-0.100486	0.396512	-0.253426	0.799939	0.999907	C9orf3
ENSG00000158169	320.862	0.234631	0.643965	0.364354	0.715594	0.999907	FANCC
ENSG00000175611	180.062	-0.561567	0.662461	-0.847698	0.396606	0.999907	LINC00476
ENSG00000182150	770.853	-0.700945	0.435042	-1.61121	0.107133	0.999907	ERCC6L2
ENSG00000130958	697.993	0.902643	0.567529	1.59048	0.111727	0.999907	SLC35D2
ENSG00000130956	961.697	0.51959	0.619307	0.838986	0.401477	0.999907	HABP4
ENSG00000081377	562.256	0.0919211	0.570942	0.160999	0.872094	0.999907	CDC14B
ENSG00000158122	435.086	-0.101191	0.622338	-0.162597	0.870835	0.999907	AAED1
ENSG00000196116	573.973	-0.00496322	0.621961	-0.00797995	0.993633	0.999907	TDRD7
ENSG00000136842	635.555	-0.0827967	0.769462	-0.107603	0.91431	0.999907	TMOD1
ENSG00000136925	270.508	-0.188907	0.681421	-0.277225	0.781607	0.999907	TSTD2
ENSG00000136937	845.698	-0.083414	0.511457	-0.163091	0.870447	0.999907	NCBP1
ENSG00000136936	663.006	0.32262	0.470599	0.685552	0.492995	0.999907	XPA
ENSG00000136932	350.795	0.106092	0.655937	0.161741	0.87151	0.999907	C9orf156
ENSG00000136938	1178.2	0.0211447	0.41054	0.0515047	0.958923	0.999907	ANP32B
ENSG00000095380	1006.76	0.187843	0.570825	0.329072	0.742101	0.999907	NANS
ENSG00000106785	723.985	0.644648	0.517966	1.24458	0.213288	0.999907	TRIM14
ENSG00000165138	288.009	0.634389	0.850651	0.745768	0.455808	0.999907	ANKS6
ENSG00000204291	954.687	0.196917	0.784582	0.250984	0.801827	0.999907	COL15A1
ENSG00000106799	1027.04	-0.511012	0.457711	-1.11645	0.264229	0.999907	TGFBR1
ENSG00000119523	1339.95	0.349653	0.439736	0.795143	0.42653	0.999907	ALG2
ENSG00000106803	3237.58	0.212282	0.496331	0.427703	0.668867	0.999907	SEC61B
ENSG00000136874	492.455	-0.0294647	0.794742	-0.0370745	0.970426	0.999907	STX17
ENSG00000023318	1849.02	0.158743	0.445003	0.356722	0.7213	0.999907	ERP44
ENSG00000119509	446.495	0.406673	0.614513	0.661781	0.508112	0.999907	INVS
ENSG00000136891	619.831	0.262746	0.469118	0.560085	0.575421	0.999907	TEX10
ENSG00000066697	339.606	0.490952	0.579876	0.84665	0.39719	0.999907	MSANTD3
ENSG00000136897	1098.48	-0.663572	0.446382	-1.48656	0.137132	0.999907	MRPL50
ENSG00000136870	403.491	-0.509253	0.685401	-0.743001	0.457481	0.999907	ZNF189
ENSG00000136872	41443.7	0.20771	0.631559	0.328884	0.742243	0.999907	ALDOB
ENSG00000165152	851.997	0.552231	0.545544	1.01226	0.311415	0.999907	TMEM246
ENSG00000155827	1418.74	0.0155282	0.412252	0.0376667	0.969953	0.999907	RNF20
ENSG00000136824	603.109	-0.343831	0.575712	-0.597227	0.550356	0.999907	SMC2
ENSG00000136783	1469.15	-0.116683	0.741799	-0.157297	0.875011	0.999907	NIPSNAP3A
ENSG00000070214	3138.25	0.115366	0.515143	0.223951	0.822796	0.999907	SLC44A1
ENSG00000106692	279.043	-0.460176	0.698594	-0.658717	0.510078	0.999907	FKTN
ENSG00000119318	1348.98	-0.347577	0.449204	-0.773762	0.439072	0.999907	RAD23B
ENSG00000136826	454.562	-0.36888	0.620753	-0.594246	0.552348	0.999907	KLF4
ENSG00000070061	659.222	-0.228245	0.505559	-0.451471	0.65165	0.999907	IKBKAP
ENSG00000119328	584.434	-0.155335	0.556675	-0.27904	0.780214	0.999907	FAM206A
ENSG00000119326	1642.23	0.0873834	0.419429	0.208339	0.834964	0.999907	CTNNAL1
ENSG00000106771	5156.62	-0.168211	0.57523	-0.292424	0.769963	0.999907	TMEM245
ENSG00000070159	1148.46	-0.173673	0.527834	-0.329029	0.742133	0.999907	PTPN3
ENSG00000136810	4572.44	0.466372	0.452211	1.03132	0.302393	0.999907	TXN
ENSG00000136813	1511.56	-0.0635522	0.453033	-0.140282	0.888437	0.999907	KIAA0368
ENSG00000173258	107.956	-0.931216	0.941818	-0.988743	0.322789	0.999907	ZNF483
ENSG00000106853	1926.5	-0.100166	0.494583	-0.202526	0.839505	0.999907	PTGR1
ENSG00000059769	403.472	-0.219427	0.535433	-0.409812	0.681944	0.999907	DNAJC25
ENSG00000242616	49.4259	-0.681798	0.906415	-0.752193	0.451935	0.999907	GNG10
ENSG00000148154	2898.17	-0.0639274	0.613138	-0.104263	0.916961	0.999907	UGCG
ENSG00000106868	417.664	0.0899843	0.829284	0.108508	0.913592	0.999907	SUSD1
ENSG00000119314	2116.56	-0.47065	0.507924	-0.926616	0.354126	0.999907	PTBP3
ENSG00000148153	1130.31	0.12248	0.556107	0.220246	0.825679	0.999907	INIP
ENSG00000136867	89.062	0.109928	0.719132	0.152861	0.878508	0.999907	SLC31A2
ENSG00000119321	1039.71	-0.207451	0.491727	-0.421883	0.673111	0.999907	FKBP15
ENSG00000136868	1350.29	0.0132311	0.516324	0.0256256	0.979556	0.999907	SLC31A1
ENSG00000176386	479.192	0.264753	0.567628	0.46642	0.640915	0.999907	CDC26
ENSG00000136875	678.48	0.0559024	0.442083	0.126453	0.899374	0.999907	PRPF4
ENSG00000119431	1125.58	0.083723	0.601555	0.139178	0.88931	0.999907	HDHD3
ENSG00000148218	2622.44	-0.274541	0.448322	-0.612375	0.54029	0.999907	ALAD
ENSG00000148229	1219.91	0.0889422	0.537115	0.165592	0.868478	0.999907	POLE3
ENSG00000138835	2481.13	-0.726873	0.479578	-1.51565	0.129607	0.999907	RGS3
ENSG00000157657	678.428	-0.158897	0.487811	-0.325736	0.744624	0.999907	ZNF618
ENSG00000136883	1343.85	0.455424	0.54558	0.834751	0.403858	0.999907	KIF12
ENSG00000136888	5328.21	-0.0393927	0.400188	-0.0984357	0.921586	0.999907	ATP6V1G1
ENSG00000041982	3828.94	0.178323	0.737698	0.241729	0.80899	0.999907	TNC
ENSG00000230734	14.5691	0.573535	1.47168	0.389714	0.696748	0.999907	RPL10P3
ENSG00000136869	1055.09	-0.595847	0.450434	-1.32283	0.185892	0.999907	TLR4
ENSG00000136861	947.014	0.0597454	0.547007	0.109222	0.913026	0.999907	CDK5RAP2
ENSG00000106780	1651.06	-0.0895319	0.56063	-0.159699	0.873118	0.999907	MEGF9
ENSG00000119402	1201.88	-0.570408	0.481254	-1.18525	0.235917	0.999907	FBXW2
ENSG00000095261	926.032	-0.0932688	0.491057	-0.189935	0.84936	0.999907	PSMD5
ENSG00000226752	586.088	0.673478	0.91827	0.73342	0.463302	0.999907	PSMD5-AS1
ENSG00000119403	214.799	-0.780501	0.702924	-1.11036	0.266843	0.999907	PHF19
ENSG00000119397	418.538	-0.298088	0.502412	-0.593315	0.55297	0.999907	CNTRL
ENSG00000119396	3126.7	-0.259906	0.463773	-0.560416	0.575196	0.999907	RAB14
ENSG00000148180	13602.6	0.111524	0.399559	0.279117	0.780155	0.999907	GSN
ENSG00000148175	7967.18	0.282787	0.428177	0.660444	0.508969	0.999907	STOM
ENSG00000204136	281.589	0.723667	0.811201	0.892093	0.372343	0.999907	GGTA1P
ENSG00000136848	935.979	-0.400674	0.574535	-0.697388	0.48556	0.999907	DAB2IP
ENSG00000119421	1771.25	0.0853267	0.498059	0.171318	0.863973	0.999907	NDUFA8
ENSG00000119446	992.202	-0.2587	0.447611	-0.577958	0.563293	0.999907	RBM18
ENSG00000148187	508.882	0.144058	0.474098	0.303856	0.761237	0.999907	MRRF
ENSG00000136940	624.655	-0.819513	0.620998	-1.31967	0.186945	0.999907	PDCL
ENSG00000056586	1417.38	-0.274287	0.449875	-0.609697	0.542062	0.999907	RC3H2
ENSG00000011454	1446.34	-0.225588	0.459881	-0.490537	0.623754	0.999907	RABGAP1
ENSG00000165209	623.649	-0.0868332	0.473039	-0.183565	0.854355	0.999907	STRBP
ENSG00000119522	1873.64	0.121366	0.701457	0.173021	0.862635	0.999907	DENND1A
ENSG00000136930	2736.45	0.159261	0.425325	0.374446	0.708073	0.999907	PSMB7
ENSG00000185585	1254.05	-1.15278	0.532084	-2.16654	0.0302701	0.999907	OLFML2A
ENSG00000136942	6704.17	0.286971	0.542644	0.528839	0.596917	0.999907	RPL35
ENSG00000136950	1067.93	0.359224	0.43133	0.832829	0.404941	0.999907	ARPC5L
ENSG00000119414	1590.37	-0.155036	0.475936	-0.32575	0.744614	0.999907	PPP6C
ENSG00000136933	718.706	0.122884	0.428418	0.286832	0.774241	0.999907	RABEPK
ENSG00000044574	14614.2	0.0992642	0.42169	0.235396	0.813901	0.999907	HSPA5
ENSG00000165219	1638.96	-0.20929	0.470778	-0.444562	0.656636	0.999907	GAPVD1
ENSG00000119487	1760.71	0.135912	0.41348	0.328702	0.742381	0.999907	MAPKAP1
ENSG00000167081	488.225	-0.224894	0.598046	-0.376048	0.706881	0.999907	PBX3
ENSG00000169155	514.232	-0.145018	0.525242	-0.276098	0.782473	0.999907	ZBTB43
ENSG00000136856	677.989	0.563228	0.694937	0.810473	0.417668	0.999907	SLC2A8
ENSG00000197958	6233.2	0.304374	0.489836	0.62138	0.534349	0.999907	RPL12
ENSG00000148356	603.358	0.0185247	0.610415	0.0303477	0.97579	0.999907	LRSAM1
ENSG00000136830	451.775	0.226577	0.626417	0.361704	0.717573	0.999907	FAM129B
ENSG00000136854	1102.14	-0.387689	0.572053	-0.677716	0.497952	0.999907	STXBP1
ENSG00000160404	373.598	0.502219	0.665947	0.754143	0.450763	0.999907	TOR2A
ENSG00000095370	2932.23	-0.415626	0.409235	-1.01562	0.309812	0.999907	SH2D3C
ENSG00000136807	1563.63	-0.230943	0.512613	-0.45052	0.652335	0.999907	CDK9
ENSG00000136877	1241.16	-0.0341394	0.466335	-0.0732079	0.941641	0.999907	FPGS
ENSG00000106991	19124.8	-0.253249	0.542834	-0.466532	0.640835	0.999907	ENG
ENSG00000106992	309.228	-0.10561	0.622775	-0.16958	0.865341	0.999907	AK1
ENSG00000160408	6416.42	-0.00829003	0.418492	-0.0198093	0.984196	0.999907	ST6GALNAC6
ENSG00000136840	661.998	1.11321	0.534519	2.08264	0.0372843	0.999907	ST6GALNAC4
ENSG00000136908	1134.42	0.313227	0.499056	0.627639	0.53024	0.999907	DPM2
ENSG00000167106	748.246	0.184374	0.652434	0.282594	0.777488	0.999907	FAM102A
ENSG00000171169	397.721	-0.255603	0.718715	-0.355639	0.722111	0.999907	NAIF1
ENSG00000148334	1596.9	0.424612	0.435511	0.974974	0.329573	0.999907	PTGES2
ENSG00000171159	1048.01	0.235568	0.517567	0.455145	0.649005	0.999907	C9orf16
ENSG00000148337	808.073	-0.227841	0.577655	-0.394423	0.693269	0.999907	CIZ1
ENSG00000106976	268.552	1.31007	0.606557	2.15984	0.0307851	0.999907	DNM1
ENSG00000167110	1291.73	-0.308599	0.460421	-0.670253	0.502697	0.999907	GOLGA2
ENSG00000175854	783.363	0.0357502	0.492393	0.072605	0.94212	0.999907	SWI5
ENSG00000167112	1106.65	0.155223	0.476377	0.325841	0.744545	0.999907	TRUB2
ENSG00000167113	1969.41	0.0531581	0.490056	0.108474	0.91362	0.999907	COQ4
ENSG00000167114	736.136	-0.259094	0.420058	-0.616804	0.537364	0.999907	SLC27A4
ENSG00000167118	1520.05	0.0143863	0.458245	0.0313944	0.974955	0.999907	URM1
ENSG00000167123	516.192	-0.153919	0.643176	-0.239311	0.810864	0.999907	CERCAM
ENSG00000136811	512.477	0.19631	0.66719	0.294233	0.76858	0.999907	ODF2
ENSG00000197694	7169	-0.124117	0.481725	-0.25765	0.796677	0.999907	SPTAN1
ENSG00000119333	1451.29	0.0394357	0.454542	0.0867592	0.930863	0.999907	WDR34
ENSG00000119335	4580.78	0.0222187	0.409539	0.0542529	0.956734	0.999907	SET
ENSG00000160446	1291.91	0.110465	0.485427	0.227562	0.819987	0.999907	ZDHHC12
ENSG00000160445	1901.64	-0.00172021	0.451942	-0.00380627	0.996963	0.999907	ZER1
ENSG00000107021	1901.45	-0.0438822	0.449271	-0.0976743	0.922191	0.999907	TBC1D13
ENSG00000198917	758.995	0.0134745	0.497935	0.0270607	0.978411	0.999907	C9orf114
ENSG00000171097	418.345	0.598822	0.675352	0.886682	0.37525	0.999907	CCBL1
ENSG00000136802	2754.57	0.164382	0.584452	0.281259	0.778512	0.999907	LRRC8A
ENSG00000175287	565.908	0.788448	0.499298	1.57911	0.114311	0.999907	PHYHD1
ENSG00000175283	774.934	-0.104143	0.513465	-0.202824	0.839273	0.999907	DOLK
ENSG00000095319	788.021	0.265997	0.555707	0.478664	0.632178	0.999907	NUP188
ENSG00000148341	990.268	0.73671	0.58432	1.2608	0.207381	0.999907	SH3GLB2
ENSG00000148343	609.538	0.74212	0.537865	1.37975	0.167663	0.999907	FAM73B
ENSG00000095321	2316.06	-0.118697	0.415971	-0.285349	0.775377	0.999907	CRAT
ENSG00000119383	1196.87	-0.119853	0.493347	-0.242939	0.808053	0.999907	PPP2R4
ENSG00000224307	55.5778	0.793368	1.01354	0.782771	0.433762	0.999907	RP11-344B5.2
ENSG00000204054	1421.1	0.358287	0.497662	0.719942	0.471561	0.999907	LINC00963
ENSG00000148335	454.751	0.100504	0.481141	0.208886	0.834537	0.999907	NTMT1
ENSG00000148331	662.92	-0.59251	0.551286	-1.07478	0.282474	0.999907	ASB6
ENSG00000136827	1289.17	0.299746	0.414875	0.722497	0.469989	0.999907	TOR1A
ENSG00000136819	2324.31	-0.114426	0.414334	-0.276169	0.782418	0.999907	C9orf78
ENSG00000136878	633.912	0.429355	0.56951	0.753903	0.450908	0.999907	USP20
ENSG00000187239	1995.01	-0.405859	0.402812	-1.00757	0.313663	0.999907	FNBP1
ENSG00000148358	959.813	-0.284633	0.459202	-0.619841	0.535362	0.999907	GPR107
ENSG00000130707	14566.4	-0.152706	0.43772	-0.348868	0.727189	0.999907	ASS1
ENSG00000107164	1236.34	0.205563	0.47019	0.437192	0.661972	0.999907	FUBP3
ENSG00000130713	523.156	-0.284138	0.670632	-0.423687	0.671794	0.999907	EXOSC2
ENSG00000097007	981.32	-0.683493	0.632835	-1.08005	0.28012	0.999907	ABL1
ENSG00000050555	313.954	1.4701	0.774745	1.89753	0.0577584	0.999907	LAMC3
ENSG00000126878	10200.5	0.139023	0.506851	0.274288	0.783863	0.999907	AIF1L
ENSG00000126883	879.041	-0.0452405	0.447875	-0.101011	0.919541	0.999907	NUP214
ENSG00000160539	348.55	-0.7718	0.726683	-1.06209	0.288197	0.999907	PPAPDC3
ENSG00000130723	1170.06	-0.142642	0.42875	-0.332693	0.739366	0.999907	PRRC2B
ENSG00000130714	951.753	0.0542578	0.464176	0.11689	0.906947	0.999907	POMT1
ENSG00000130717	1631.43	-0.124869	0.483946	-0.258024	0.796389	0.999907	UCK1
ENSG00000107263	1401.3	0.0557427	0.468779	0.118911	0.905346	0.999907	RAPGEF1
ENSG00000160563	808.061	-0.264773	0.448973	-0.58973	0.555372	0.999907	MED27
ENSG00000107290	2609.5	0.0788785	0.394183	0.200106	0.841397	0.999907	SETX
ENSG00000125482	418.405	0.0134355	0.618363	0.0217275	0.982665	0.999907	TTF1
ENSG00000165699	866.809	-0.0153307	0.534515	-0.0286815	0.977119	0.999907	TSC1
ENSG00000196205	2275.07	-0.151007	0.438131	-0.344661	0.730349	0.999907	EEF1A1P5
ENSG00000148308	1216.57	0.288491	0.428204	0.673723	0.500488	0.999907	GTF3C5
ENSG00000160271	810.434	0.576369	0.621966	0.926688	0.354088	0.999907	RALGDS
ENSG00000148296	749.211	-0.348115	0.440466	-0.790333	0.429333	0.999907	SURF6
ENSG00000148297	698.965	-0.618271	0.498047	-1.24139	0.214462	0.999907	MED22
ENSG00000148303	7291.99	0.14889	0.444526	0.334941	0.73767	0.999907	RPL7A
ENSG00000148290	2429.55	-0.255933	0.60205	-0.425103	0.670762	0.999907	SURF1
ENSG00000148291	617.918	-0.0752823	0.595748	-0.126366	0.899442	0.999907	SURF2
ENSG00000148248	5353.5	0.017898	0.408702	0.0437922	0.96507	0.999907	SURF4
ENSG00000148300	477.426	0.0288467	0.526525	0.054787	0.956308	0.999907	REXO4
ENSG00000160325	942.068	0.0250393	0.599868	0.0417413	0.966705	0.999907	CACFD1
ENSG00000197859	385.982	0.363926	0.48559	0.749451	0.453585	0.999907	ADAMTSL2
ENSG00000235106	791.004	-0.0401715	0.478016	-0.0840381	0.933026	0.999907	LINC00094
ENSG00000169925	1185.14	0.00373835	0.433945	0.0086148	0.993126	0.999907	BRD3
ENSG00000196363	531.967	-0.0214085	0.551796	-0.0387978	0.969052	0.999907	WDR5
ENSG00000186350	1151.44	-0.292385	0.556198	-0.525684	0.599108	0.999907	RXRA
ENSG00000085265	1938.24	-0.795555	0.920767	-0.864013	0.387581	0.999907	FCN1
ENSG00000122140	1002.02	0.505166	0.528633	0.955608	0.339271	0.999907	MRPS2
ENSG00000130559	384.08	0.084359	0.527974	0.159778	0.873056	0.999907	CAMSAP1
ENSG00000130560	1036.2	0.184532	0.44795	0.411948	0.680378	0.999907	UBAC1
ENSG00000148411	816.042	-0.083642	0.547304	-0.152825	0.878536	0.999907	NACC2
ENSG00000238227	826.302	0.442877	0.577515	0.766868	0.44316	0.999907	C9orf69
ENSG00000160360	754.639	-0.0117262	0.612138	-0.0191562	0.984717	0.999907	GPSM1
ENSG00000165689	340.822	1.03546	0.626208	1.65354	0.0982211	0.999907	SDCCAG3
ENSG00000165688	1742.42	-0.0255883	0.430788	-0.0593989	0.952634	0.999907	PMPCA
ENSG00000148384	338.205	1.17887	0.649754	1.81433	0.0696276	0.999907	INPP5E
ENSG00000148396	1249.56	0.326838	0.417413	0.783009	0.433622	0.999907	SEC16A
ENSG00000148400	1268.64	-0.201039	0.444212	-0.452573	0.650856	0.999907	NOTCH1
ENSG00000228401	373.332	0.199822	0.780465	0.25603	0.797928	0.999907	RP11-251M1.1
ENSG00000172889	6176.65	-0.174971	0.571496	-0.306163	0.75948	0.999907	EGFL7
ENSG00000169692	1406.81	0.353786	0.59335	0.596251	0.551007	0.999907	AGPAT2
ENSG00000165716	501.463	1.28708	0.804121	1.60061	0.109464	0.999907	FAM69B
ENSG00000233016	661.995	0.422558	0.546616	0.773043	0.439497	0.999907	SNHG7
ENSG00000244187	788.966	0.254811	0.471623	0.540285	0.589	0.999907	TMEM141
ENSG00000196642	946.886	0.143739	0.441856	0.325308	0.744948	0.999907	RABL6
ENSG00000054148	4239.4	0.480947	0.581244	0.827444	0.407985	0.999907	PHPT1
ENSG00000107223	3658.58	0.365912	0.429971	0.851015	0.394761	0.999907	EDF1
ENSG00000127191	460.453	0.578762	0.611244	0.946859	0.34371	0.999907	TRAF2
ENSG00000159069	5385.08	0.287106	0.467444	0.614204	0.53908	0.999907	FBXW5
ENSG00000107317	7485.4	-0.157673	1.42421	-0.110709	0.911847	0.999907	PTGDS
ENSG00000148362	1275.73	0.608631	0.483785	1.25806	0.208369	0.999907	C9orf142
ENSG00000169583	129.061	0.0530951	0.84017	0.0631957	0.949611	0.999907	CLIC3
ENSG00000107331	516.994	0.0675133	0.546448	0.123549	0.901672	0.999907	ABCA2
ENSG00000107281	2739.89	0.696306	0.488017	1.42681	0.153636	0.999907	NPDC1
ENSG00000268996	108.148	0.141645	0.798528	0.177383	0.859208	0.999907	MAN1B1-AS1
ENSG00000177239	2035.82	0.15087	0.469691	0.321212	0.74805	0.999907	MAN1B1
ENSG00000176978	3960.81	0.254723	0.499593	0.509861	0.610149	0.999907	DPP7
ENSG00000176101	1737.07	0.067361	0.509847	0.13212	0.894889	0.999907	SSNA1
ENSG00000176058	186.857	0.388225	0.622671	0.623484	0.532967	0.999907	TPRN
ENSG00000187713	1430.11	0.375652	0.48569	0.77344	0.439262	0.999907	TMEM203
ENSG00000188229	3001.63	0.199614	0.559463	0.356795	0.721245	0.999907	TUBB4B
ENSG00000188986	965.214	-0.433942	0.476913	-0.909898	0.362876	0.999907	NELFB
ENSG00000198113	504.176	0.899131	0.592592	1.51729	0.129195	0.999907	TOR4A
ENSG00000187609	509.509	0.148173	0.552247	0.268309	0.788461	0.999907	EXD3
ENSG00000188747	317.236	0.173417	0.603594	0.287307	0.773878	0.999907	NOXA1
ENSG00000165802	949.981	0.354526	0.596722	0.594122	0.552431	0.999907	NSMF
ENSG00000182154	1956.98	0.505075	0.652307	0.774291	0.438759	0.999907	MRPL41
ENSG00000148399	585.304	-0.220817	0.544368	-0.40564	0.685007	0.999907	DPH7
ENSG00000165724	178.747	1.10813	0.889207	1.2462	0.212691	0.999907	ZMYND19
ENSG00000197070	1174.27	0.233269	0.466003	0.500574	0.616671	0.999907	ARRDC1
ENSG00000181090	1173.59	0.21444	0.40191	0.533554	0.59365	0.999907	EHMT1
ENSG00000177951	1327.58	0.142355	0.473567	0.3006	0.763719	0.999907	BET1L
ENSG00000177963	3188.29	0.0499623	0.401917	0.12431	0.90107	0.999907	RIC8A
ENSG00000142082	532.178	0.157684	0.516253	0.305439	0.760032	0.999907	SIRT3
ENSG00000185627	2429.2	0.0842714	0.398064	0.211703	0.832339	0.999907	PSMD13
ENSG00000185201	14470.6	-0.339737	0.449266	-0.756203	0.449528	0.999907	IFITM2
ENSG00000185885	6775.1	-0.401053	0.495648	-0.809149	0.418429	0.999907	IFITM1
ENSG00000142089	31729.7	0.123796	0.496061	0.249559	0.802929	0.999907	IFITM3
ENSG00000185187	1738.91	0.809594	0.646522	1.25223	0.210487	0.999907	SIGIRR
ENSG00000174915	368.951	0.4786	0.479752	0.997598	0.318474	0.999907	PTDSS2
ENSG00000023191	3132.81	-0.195997	0.385353	-0.508616	0.611021	0.999907	RNH1
ENSG00000174775	502.001	0.419149	0.514585	0.814539	0.415337	0.999907	HRAS
ENSG00000099849	419.7	0.098353	0.488905	0.20117	0.840566	0.999907	RASSF7
ENSG00000070047	162.842	-0.468928	0.667756	-0.702244	0.482527	0.999907	PHRF1
ENSG00000185507	233.369	-0.0681699	0.616407	-0.110592	0.91194	0.999907	IRF7
ENSG00000177030	698.574	0.296855	0.686826	0.432213	0.665586	0.999907	DEAF1
ENSG00000177106	1764.33	0.0658881	0.493676	0.133464	0.893826	0.999907	EPS8L2
ENSG00000177042	1079.22	-0.335697	0.430838	-0.779173	0.435878	0.999907	TMEM80
ENSG00000177156	3068.28	0.404238	0.414282	0.975755	0.329186	0.999907	TALDO1
ENSG00000177225	954.529	-0.225018	0.605078	-0.371882	0.709981	0.999907	PDDC1
ENSG00000255284	125.03	-0.191106	0.703961	-0.271472	0.786028	0.999907	AP006621.5
ENSG00000177600	5579.3	0.394925	0.521881	0.756735	0.449209	0.999907	RPLP2
ENSG00000177666	736.268	0.141972	0.485629	0.292346	0.770022	0.999907	PNPLA2
ENSG00000177685	435.536	0.012334	0.775921	0.015896	0.987317	0.999907	CRACR2B
ENSG00000177697	8706.39	0.152498	0.532118	0.286587	0.774428	0.999907	CD151
ENSG00000177700	3445.99	0.382515	0.416363	0.918705	0.35825	0.999907	POLR2L
ENSG00000214063	5149.83	-0.0143273	0.483282	-0.0296458	0.97635	0.999907	TSPAN4
ENSG00000177830	2379.69	-0.0310779	0.438724	-0.070837	0.943527	0.999907	CHID1
ENSG00000183020	219.487	-0.147168	0.530912	-0.277199	0.781627	0.999907	AP2A2
ENSG00000078902	2594.04	0.074528	0.448462	0.166186	0.868011	0.999907	TOLLIP
ENSG00000182208	894.277	0.082097	0.488045	0.168216	0.866413	0.999907	MOB2
ENSG00000117984	19237.1	0.413999	0.486881	0.850308	0.395154	0.999907	CTSD
ENSG00000130592	758.63	0.405395	0.860407	0.471167	0.637522	0.999907	LSP1
ENSG00000214026	118.887	0.126601	0.636983	0.198751	0.842457	0.999907	MRPL23
ENSG00000130600	973.803	-0.674843	0.923736	-0.730558	0.465049	0.999907	H19
ENSG00000167244	1521.53	-0.0899378	0.712672	-0.126198	0.899575	0.999907	IGF2
ENSG00000110651	15296.5	0.0709178	0.509842	0.139097	0.889373	0.999907	CD81
ENSG00000184281	1381.11	-0.297503	0.460041	-0.646689	0.517834	0.999907	TSSC4
ENSG00000053918	208.769	0.529968	0.77317	0.685449	0.493061	0.999907	KCNQ1
ENSG00000269821	2925.39	0.116205	0.58796	0.197641	0.843326	0.999907	KCNQ1OT1
ENSG00000129757	491.784	0.350423	0.819805	0.427447	0.669054	0.999907	CDKN1C
ENSG00000110628	805.141	0.96763	0.653576	1.48052	0.138736	0.999907	SLC22A18
ENSG00000181649	45.5429	-0.584476	1.22604	-0.476718	0.633563	0.999907	PHLDA2
ENSG00000205531	949.427	0.144518	0.517539	0.279241	0.78006	0.999907	NAP1L4
ENSG00000110619	401.072	-0.530477	0.572955	-0.925863	0.354517	0.999907	CARS
ENSG00000021762	561.072	-0.375414	0.655783	-0.572467	0.567006	0.999907	OSBPL5
ENSG00000005801	580.289	-0.501239	0.451736	-1.10958	0.267179	0.999907	ZNF195
ENSG00000223756	18.7065	-1.67781	1.94439	-0.862897	0.388194	0.999907	TSSC2
ENSG00000110713	1337.32	-0.11568	0.47192	-0.245127	0.806358	0.999907	NUP98
ENSG00000148985	450.754	0.539677	0.469584	1.14926	0.250447	0.999907	PGAP2
ENSG00000177105	1510.01	0.194542	0.497721	0.390866	0.695896	0.999907	RHOG
ENSG00000167323	553.777	-0.476683	0.506149	-0.941785	0.346302	0.999907	STIM1
ENSG00000167325	869.509	-0.212405	0.456996	-0.464785	0.642086	0.999907	RRM1
ENSG00000132109	697.335	-1.01473	0.842903	-1.20385	0.228647	0.999907	TRIM21
ENSG00000167333	553.073	0.342029	0.49661	0.688728	0.490995	0.999907	TRIM68
ENSG00000244734	2448.4	-0.792655	0.87222	-0.908779	0.363467	0.999907	HBB
ENSG00000258659	7.03787	2.08188	2.113	0.985273	0.32449	0.999907	TRIM34
ENSG00000132256	592.148	-0.53638	0.599091	-0.895323	0.370614	0.999907	TRIM5
ENSG00000132274	1172.86	-0.0659503	0.611736	-0.107809	0.914148	0.999907	TRIM22
ENSG00000051009	531.889	-0.187833	0.593877	-0.316282	0.751788	0.999907	FAM160A2
ENSG00000170955	2609.87	0.26335	0.570498	0.461613	0.644359	0.999907	PRKCDBP
ENSG00000166311	1142.62	0.177439	0.544526	0.325859	0.744531	0.999907	SMPD1
ENSG00000166313	1872.49	-0.38834	0.450844	-0.861362	0.389038	0.999907	APBB1
ENSG00000132254	658.787	0.152014	0.445175	0.34147	0.73275	0.999907	ARFIP2
ENSG00000132286	1170.53	-0.0865218	0.588171	-0.147103	0.883051	0.999907	TIMM10B
ENSG00000132275	502.269	0.163397	0.464766	0.351569	0.725162	0.999907	RRP8
ENSG00000166333	278.196	-0.297723	0.549432	-0.541874	0.587906	0.999907	ILK
ENSG00000166337	1347.06	0.969416	0.562675	1.72287	0.0849117	0.999907	TAF10
ENSG00000166340	3480.21	0.190006	0.399128	0.476052	0.634037	0.999907	TPP1
ENSG00000166341	545.908	-0.184207	0.479508	-0.384158	0.700861	0.999907	DCHS1
ENSG00000158042	1244.57	0.0183184	0.429675	0.0426332	0.965994	0.999907	MRPL17
ENSG00000183801	834.734	-0.545762	0.590126	-0.924824	0.355058	0.999907	OLFML1
ENSG00000166387	722.064	0.122595	0.750215	0.163414	0.870193	0.999907	PPFIBP2
ENSG00000166394	229.577	-0.741788	0.670844	-1.10575	0.268833	0.999907	CYB5R2
ENSG00000175390	4665.66	0.0220629	0.422962	0.052163	0.958399	0.999907	EIF3F
ENSG00000166405	320.853	0.861884	0.580003	1.486	0.13728	0.999907	RIC3
ENSG00000130413	254.783	-0.293515	0.803952	-0.36509	0.715045	0.999907	STK33
ENSG00000166441	5591.92	0.137121	0.52559	0.26089	0.794178	0.999907	RPL27A
ENSG00000166444	580.115	-0.315712	0.547743	-0.576387	0.564354	0.999907	ST5
ENSG00000166452	919.952	0.0140609	0.442832	0.0317523	0.97467	0.999907	AKIP1
ENSG00000175348	2687.3	0.14785	0.456846	0.323632	0.746217	0.999907	TMEM9B
ENSG00000184014	1292.12	0.506719	0.50881	0.99589	0.319304	0.999907	DENND5A
ENSG00000166471	777.705	-0.189885	0.521329	-0.364232	0.715685	0.999907	TMEM41B
ENSG00000205339	1771.77	0.0767794	0.434082	0.176878	0.859604	0.999907	IPO7
ENSG00000166478	389.855	-0.413536	0.598272	-0.691217	0.489429	0.999907	ZNF143
ENSG00000166483	546.384	0.210981	0.574207	0.36743	0.713298	0.999907	WEE1
ENSG00000133789	2902.14	-0.176115	0.385405	-0.456961	0.647699	0.999907	SWAP70
ENSG00000246273	102.164	-0.566219	0.90943	-0.622609	0.533541	0.999907	SBF2-AS1
ENSG00000133812	1000.58	-0.0238422	0.482515	-0.0494124	0.960591	0.999907	SBF2
ENSG00000148926	2000.4	-1.24238	0.814949	-1.52449	0.127386	0.999907	ADM
ENSG00000255823	164.491	0.492235	0.564809	0.871507	0.383478	0.999907	MTRNR2L8
ENSG00000110315	1529.15	0.041429	0.406518	0.101912	0.918827	0.999907	RNF141
ENSG00000072952	1824.16	-0.884608	0.612499	-1.44426	0.148666	0.999907	MRVI1
ENSG00000198730	1621.66	-0.393104	0.458713	-0.856972	0.39146	0.999907	CTR9
ENSG00000110321	14874.2	-0.122693	0.419529	-0.292455	0.769939	0.999907	EIF4G2
ENSG00000236287	829.508	0.244378	0.42817	0.570749	0.56817	0.999907	ZBED5
ENSG00000247271	574.707	0.253005	0.653637	0.387073	0.698702	0.999907	ZBED5-AS1
ENSG00000110328	847.92	0.29282	0.537668	0.544611	0.586021	0.999907	GALNT18
ENSG00000255462	47.1932	0.137236	0.975478	0.140685	0.888118	0.999907	RP11-483L5.1
ENSG00000170242	2116.12	-0.127033	0.443839	-0.286214	0.774715	0.999907	USP47
ENSG00000050165	3223.18	0.339305	0.452914	0.749159	0.453762	0.999907	DKK3
ENSG00000133816	1253.43	-0.0528136	0.653399	-0.080829	0.935578	0.999907	MICAL2
ENSG00000197702	2989.37	0.140609	0.690332	0.203683	0.838601	0.999907	PARVA
ENSG00000187079	1640.64	-0.132499	0.562954	-0.235364	0.813926	0.999907	TEAD1
ENSG00000148925	863.29	-0.0675451	0.427887	-0.157857	0.874569	0.999907	BTBD10
ENSG00000197601	1102.48	-0.233273	0.560333	-0.416312	0.677182	0.999907	FAR1
ENSG00000133818	775.677	0.358854	0.502833	0.713665	0.475434	0.999907	RRAS2
ENSG00000129083	3724.84	-0.169174	0.44544	-0.379791	0.7041	0.999907	COPB1
ENSG00000129084	1283.27	0.0239878	0.430314	0.0557449	0.955545	0.999907	PSMA1
ENSG00000110693	585.622	-0.211196	0.50294	-0.419924	0.674541	0.999907	SOX6
ENSG00000110696	5272.01	-0.017216	0.403188	-0.0426998	0.965941	0.999907	C11orf58
ENSG00000244398	321.123	0.297833	0.585057	0.509067	0.610706	0.999907	RP11-466H18.1
ENSG00000110700	7005.01	0.0916315	0.489018	0.187379	0.851364	0.999907	RPS13
ENSG00000011405	2732.33	-0.39245	0.408679	-0.96029	0.336909	0.999907	PIK3C2A
ENSG00000070081	1911.43	-0.33466	0.472136	-0.708822	0.478435	0.999907	NUCB2
ENSG00000197149	70.1865	0.684997	0.812089	0.843499	0.398949	0.999907	RP11-452G18.2
ENSG00000129158	483.573	0.0805545	0.492571	0.163539	0.870094	0.999907	SERGEF
ENSG00000166788	226.647	0.50772	0.571594	0.888253	0.374405	0.999907	SAAL1
ENSG00000110756	919.493	-0.496641	0.769977	-0.645008	0.518922	0.999907	HPS5
ENSG00000134333	10713	-0.164727	0.399309	-0.412531	0.679951	0.999907	LDHA
ENSG00000074319	2740.8	0.218905	0.401951	0.544605	0.586025	0.999907	TSG101
ENSG00000151116	675.518	0.150107	0.537756	0.279135	0.780141	0.999907	UEVLD
ENSG00000247595	19.7244	0.294618	1.3031	0.22609	0.821132	0.999907	SPTY2D1-AS1
ENSG00000179119	512.479	0.745984	0.580731	1.28456	0.198946	0.999907	SPTY2D1
ENSG00000177054	389.675	0.112041	0.575961	0.194529	0.845762	0.999907	ZDHHC13
ENSG00000109854	1535.83	0.0925203	0.491291	0.188321	0.850625	0.999907	HTATIP2
ENSG00000185238	374.904	0.649114	0.720177	0.901326	0.367415	0.999907	PRMT3
ENSG00000148935	1119.39	-1.06348	0.569682	-1.86679	0.061931	0.999907	GAS2
ENSG00000198168	1134.45	0.264352	0.437894	0.60369	0.54605	0.999907	SVIP
ENSG00000129151	5417.69	0.544738	1.66727	0.326724	0.743876	0.999907	BBOX1
ENSG00000109881	181.008	-0.31893	0.73255	-0.43537	0.663294	0.999907	CCDC34
ENSG00000205213	1885.68	0.038566	0.774465	0.049797	0.960284	0.999907	LGR4
ENSG00000148943	1764.47	-0.361911	0.486165	-0.744421	0.456622	0.999907	LIN7C
ENSG00000169519	359.434	-0.0935947	0.584503	-0.160127	0.872781	0.999907	METTL15
ENSG00000152219	867.449	-0.464711	0.427338	-1.08746	0.276835	0.999907	ARL14EP
ENSG00000066382	300.421	-0.421493	0.658736	-0.639852	0.522269	0.999907	MPPED2
ENSG00000170946	385.592	-0.701748	0.543709	-1.29067	0.196818	0.999907	DNAJC24
ENSG00000148950	177.114	0.328863	0.827102	0.397608	0.690919	0.999907	IMMP1L
ENSG00000049449	1550.07	-0.220473	0.550067	-0.400811	0.688559	0.999907	RCN1
ENSG00000184937	2558.88	-0.189673	0.80712	-0.235	0.814209	0.999907	WT1
ENSG00000183242	404.882	-0.810075	0.592532	-1.36714	0.171581	0.999907	WT1-AS
ENSG00000149100	3885.13	0.0974823	0.412551	0.236292	0.813206	0.999907	EIF3M
ENSG00000176102	555.321	0.706221	0.443304	1.59309	0.111141	0.999907	CSTF3
ENSG00000110422	3379.46	-0.141516	0.503413	-0.281112	0.778624	0.999907	HIPK3
ENSG00000085063	14377.4	0.00707245	0.427822	0.0165313	0.986811	0.999907	CD59
ENSG00000110429	1930.67	0.184255	0.455011	0.404946	0.685517	0.999907	FBXO3
ENSG00000135363	2626.16	0.417637	0.639808	0.652754	0.513915	0.999907	LMO2
ENSG00000135387	3931.51	-0.308275	0.449271	-0.686167	0.492608	0.999907	CAPRIN1
ENSG00000135372	547.935	-0.0552455	0.5023	-0.109985	0.912421	0.999907	NAT10
ENSG00000121691	6857.98	-0.166865	0.410027	-0.406961	0.684037	0.999907	CAT
ENSG00000149089	586.42	0.0348731	0.659655	0.0528656	0.957839	0.999907	APIP
ENSG00000110435	638.402	-0.137348	0.56747	-0.242035	0.808753	0.999907	PDHX
ENSG00000026508	1809.07	-0.235163	0.53764	-0.437399	0.661822	0.999907	CD44
ENSG00000166326	3839.87	-0.0771627	0.475317	-0.162339	0.871039	0.999907	TRIM44
ENSG00000110442	1452.65	0.347423	0.438645	0.792038	0.428339	0.999907	COMMD9
ENSG00000166352	408.254	0.160348	0.510504	0.314098	0.753446	0.999907	C11orf74
ENSG00000166181	1837.16	0.293927	0.438942	0.669625	0.503097	0.999907	API5
ENSG00000052841	2054.52	-0.474409	0.480214	-0.987911	0.323196	0.999907	TTC17
ENSG00000149084	3294.3	-0.0627157	0.446027	-0.14061	0.888178	0.999907	HSD17B12
ENSG00000166199	390.877	0.0867534	0.549088	0.157995	0.87446	0.999907	ALKBH3
ENSG00000187479	349.692	-0.395069	0.712905	-0.554168	0.579464	0.999907	C11orf96
ENSG00000110455	424.11	0.779422	0.859978	0.906328	0.364762	0.999907	ACCS
ENSG00000151348	1826.83	0.275772	0.479105	0.575597	0.564887	0.999907	EXT2
ENSG00000085117	1201.55	-0.204222	0.522454	-0.39089	0.695878	0.999907	CD82
ENSG00000157570	935.685	0.0435898	0.722017	0.0603723	0.951859	0.999907	TSPAN18
ENSG00000175274	2793.88	-0.743379	0.548492	-1.35531	0.175317	0.999907	TP53I11
ENSG00000181830	578.24	-0.348811	0.616741	-0.565571	0.571685	0.999907	SLC35C1
ENSG00000121671	1375.8	-0.51637	0.538988	-0.958035	0.338045	0.999907	CRY2
ENSG00000121680	932.41	0.472098	0.489696	0.964063	0.335014	0.999907	PEX16
ENSG00000135365	451.508	0.562347	0.493766	1.13889	0.254747	0.999907	PHF21A
ENSG00000149091	821.819	0.113937	0.443947	0.256646	0.797452	0.999907	DGKZ
ENSG00000110492	799.34	0.936693	0.596005	1.57162	0.116039	0.999907	MDK
ENSG00000110497	484.624	-0.282684	0.591695	-0.477752	0.632827	0.999907	AMBRA1
ENSG00000175224	1633.52	-0.285669	0.485128	-0.588853	0.55596	0.999907	ATG13
ENSG00000175220	2628.89	-0.182167	0.518021	-0.35166	0.725093	0.999907	ARHGAP1
ENSG00000175216	1064.8	-0.407252	0.50563	-0.805435	0.420568	0.999907	CKAP5
ENSG00000149179	1130.38	0.464142	0.439333	1.05647	0.290754	0.999907	C11orf49
ENSG00000149182	2337.88	0.137847	0.444425	0.31017	0.756431	0.999907	ARFGAP2
ENSG00000134574	580.661	-0.709379	0.439641	-1.61354	0.106627	0.999907	DDB2
ENSG00000134575	1104.49	0.560476	0.479837	1.16806	0.242784	0.999907	ACP2
ENSG00000025434	990.811	0.114605	0.716008	0.160061	0.872833	0.999907	NR1H3
ENSG00000110514	1097.56	-0.29663	0.469618	-0.631641	0.527621	0.999907	MADD
ENSG00000066336	160.09	-0.0595426	0.90819	-0.0655618	0.947727	0.999907	SPI1
ENSG00000165915	3299.73	0.0501437	0.463502	0.108184	0.913849	0.999907	SLC39A13
ENSG00000165916	3594.54	0.0595675	0.423169	0.140765	0.888055	0.999907	PSMC3
ENSG00000149187	1944.02	-0.188055	0.413027	-0.455308	0.648887	0.999907	CELF1
ENSG00000213619	2039.38	0.0539431	0.50383	0.107066	0.914737	0.999907	NDUFS3
ENSG00000110536	649.787	0.0762101	0.545771	0.139638	0.888946	0.999907	PTPMT1
ENSG00000123444	299.012	0.194345	0.702226	0.276756	0.781968	0.999907	KBTBD4
ENSG00000109919	3201.1	0.222121	0.442779	0.501652	0.615912	0.999907	MTCH2
ENSG00000109920	1020.33	-0.300166	0.521325	-0.575774	0.564768	0.999907	FNBP4
ENSG00000030066	803.895	0.251883	0.518322	0.485958	0.626997	0.999907	NUP160
ENSG00000149177	463.103	-0.187755	0.740128	-0.25368	0.799743	0.999907	PTPRJ
ENSG00000134817	4467.19	0.511218	0.593077	0.861976	0.388701	0.999907	APLNR
ENSG00000149115	1475.17	-0.246045	0.462891	-0.53154	0.595045	0.999907	TNKS1BP1
ENSG00000149136	1129.17	0.0714192	0.434754	0.164275	0.869515	0.999907	SSRP1
ENSG00000134802	322.593	-0.521701	0.682662	-0.764215	0.444739	0.999907	SLC43A3
ENSG00000134809	1208.18	0.164779	0.517698	0.318292	0.750263	0.999907	TIMM10
ENSG00000156587	3383.79	-0.0885436	0.4174	-0.212131	0.832005	0.999907	UBE2L6
ENSG00000149131	9037.72	-0.106585	0.445844	-0.239063	0.811057	0.999907	SERPING1
ENSG00000172409	309.66	-0.0637054	0.488017	-0.130539	0.89614	0.999907	CLP1
ENSG00000156599	1520.89	-0.310207	0.578557	-0.536174	0.591838	0.999907	ZDHHC5
ENSG00000156603	588.464	0.296146	0.522852	0.566405	0.571118	0.999907	MED19
ENSG00000213593	2308.36	0.0993329	0.44501	0.223215	0.823368	0.999907	TMX2
ENSG00000211450	1664.11	-0.00585691	0.514593	-0.0113816	0.990919	0.999907	C11orf31
ENSG00000198561	3924.75	0.219324	0.437037	0.501844	0.615777	0.999907	CTNND1
ENSG00000110031	246.211	0.918521	0.577908	1.58939	0.111972	0.999907	LPXN
ENSG00000186660	1268.23	0.0618872	0.418576	0.147852	0.88246	0.999907	ZFP91
ENSG00000149124	4894.26	0.0776269	0.672689	0.115398	0.90813	0.999907	GLYAT
ENSG00000245571	258.294	-0.350942	0.581606	-0.603402	0.546242	0.999907	AP001258.4
ENSG00000166801	1049.49	0.104951	0.417136	0.251599	0.801351	0.999907	FAM111A
ENSG00000110042	580.692	0.514619	0.484778	1.06156	0.288437	0.999907	DTX4
ENSG00000197629	604.944	0.890235	0.853205	1.0434	0.296762	0.999907	MPEG1
ENSG00000166889	291.516	-0.636156	0.566	-1.12395	0.261034	0.999907	PATL1
ENSG00000166900	1410.58	-0.247646	0.504855	-0.490528	0.62376	0.999907	STX3
ENSG00000166902	1572.59	-0.0966175	0.478441	-0.201942	0.839962	0.999907	MRPL16
ENSG00000110077	1060.5	0.375097	1.62421	0.230941	0.81736	0.999907	MS4A6A
ENSG00000110079	347.779	-0.278126	0.982269	-0.283146	0.777065	0.999907	MS4A4A
ENSG00000110104	341.11	0.029058	0.635592	0.045718	0.963535	0.999907	CCDC86
ENSG00000110107	237.808	-0.200627	0.544463	-0.368486	0.712511	0.999907	PRPF19
ENSG00000110108	5511.51	0.178703	0.385811	0.463187	0.64323	0.999907	TMEM109
ENSG00000006118	513.846	0.940557	0.746207	1.26045	0.207507	0.999907	TMEM132A
ENSG00000110446	729.954	0.141619	0.682033	0.207643	0.835508	0.999907	SLC15A3
ENSG00000167987	278.152	-0.881403	0.552555	-1.59514	0.110681	0.999907	VPS37C
ENSG00000167986	4102.07	-0.209495	0.485914	-0.431136	0.666369	0.999907	DDB1
ENSG00000162144	1030.69	0.0998122	0.475406	0.209951	0.833706	0.999907	CYB561A3
ENSG00000149483	653.137	-0.0741919	0.474585	-0.15633	0.875773	0.999907	TMEM138
ENSG00000187049	572.206	-0.163521	0.494401	-0.330746	0.740836	0.999907	TMEM216
ENSG00000149532	316.894	0.0746156	0.560895	0.133029	0.89417	0.999907	CPSF7
ENSG00000256591	17.196	0.290457	1.90882	0.152165	0.879056	0.999907	RP11-286N22.8
ENSG00000167985	304.353	0.130536	0.546125	0.239022	0.811089	0.999907	SDHAF2
ENSG00000162148	63.9292	1.62578	0.970945	1.67443	0.0940463	0.999907	PPP1R32
ENSG00000134825	2415.94	0.289875	0.522956	0.554301	0.579373	0.999907	TMEM258
ENSG00000134824	993.501	-0.0173593	0.59046	-0.0293997	0.976546	0.999907	FADS2
ENSG00000149485	1363.78	-0.739056	0.433896	-1.7033	0.0885115	0.999907	FADS1
ENSG00000221968	1165.57	0.0727079	0.594022	0.122399	0.902583	0.999907	FADS3
ENSG00000167994	324.462	-0.413687	0.661159	-0.625699	0.531512	0.999907	RAB3IL1
ENSG00000167996	23320.6	0.476818	0.484818	0.983499	0.325362	0.999907	FTH1
ENSG00000124942	11535.8	-0.585845	0.479585	-1.22157	0.221871	0.999907	AHNAK
ENSG00000255508	119.942	0.494469	0.927385	0.533187	0.593904	0.999907	MIR3654
ENSG00000149016	328.278	-0.175175	0.514975	-0.340163	0.733734	0.999907	TUT1
ENSG00000149480	490.764	0.152106	0.471274	0.322754	0.746882	0.999907	MTA2
ENSG00000149499	560.305	-0.421515	0.527613	-0.798909	0.424343	0.999907	EML3
ENSG00000149489	148.403	-0.506811	0.8301	-0.610542	0.541503	0.999907	ROM1
ENSG00000149541	968.912	-0.106799	0.474123	-0.225255	0.821781	0.999907	B3GAT3
ENSG00000089597	4672.36	0.120439	0.412998	0.291621	0.770576	0.999907	GANAB
ENSG00000185085	702.823	0.297928	0.438363	0.679638	0.496734	0.999907	INTS5
ENSG00000278615	12.0772	-0.363567	1.80828	-0.201057	0.840654	0.999907	C11orf98
ENSG00000214756	144.673	-0.767736	0.856056	-0.896828	0.36981	0.999907	METTL12
ENSG00000204922	389.873	0.441009	0.623887	0.706874	0.479645	0.999907	UQCC3
ENSG00000162191	3285.67	0.0623138	0.469726	0.13266	0.894462	0.999907	UBXN1
ENSG00000168000	113.869	0.227154	0.759899	0.298927	0.764996	0.999907	BSCL2
ENSG00000214753	492.857	-0.137124	0.5797	-0.236543	0.813011	0.999907	HNRNPUL2
ENSG00000162222	455.265	-0.255493	0.501008	-0.509959	0.61008	0.999907	TTC9C
ENSG00000185670	212.599	-0.853732	0.67972	-1.25601	0.209114	0.999907	ZBTB3
ENSG00000168002	1943.85	0.253773	0.509081	0.498493	0.618137	0.999907	POLR2G
ENSG00000162227	445.71	0.501213	0.542795	0.923392	0.355803	0.999907	TAF6L
ENSG00000168569	699.129	0.324988	0.49782	0.652823	0.513871	0.999907	TMEM223
ENSG00000185475	2280.35	0.17305	0.51084	0.338755	0.734794	0.999907	TMEM179B
ENSG00000162231	1130.62	0.0478578	0.483558	0.0989702	0.921162	0.999907	NXF1
ENSG00000162236	666.497	0.175673	0.434628	0.404192	0.686072	0.999907	STX5
ENSG00000133316	455.471	0.158373	0.643201	0.246227	0.805507	0.999907	WDR74
ENSG00000255717	257.658	-0.0226255	0.66237	-0.0341584	0.972751	0.999907	SNHG1
ENSG00000168003	7313.67	-0.220497	0.532569	-0.414024	0.678856	0.999907	SLC3A2
ENSG00000149452	10842.1	-0.0570665	1.5421	-0.0370057	0.97048	0.999907	SLC22A8
ENSG00000133321	1858.28	0.0910491	0.483124	0.188459	0.850517	0.999907	RARRES3
ENSG00000176485	2987.94	0.344458	0.405779	0.84888	0.395948	0.999907	PLA2G16
ENSG00000184743	2448.07	0.0288175	0.549625	0.0524313	0.958185	0.999907	ATL3
ENSG00000133318	2798.59	0.049902	0.445236	0.11208	0.91076	0.999907	RTN3
ENSG00000188070	730.371	-0.694307	0.527907	-1.31521	0.18844	0.999907	C11orf95
ENSG00000072518	582.038	0.380662	0.538011	0.707535	0.479234	0.999907	MARK2
ENSG00000176340	2884.01	0.208113	0.464805	0.447743	0.654338	0.999907	COX8A
ENSG00000167770	2999.3	0.25673	0.48667	0.527524	0.59783	0.999907	OTUB1
ENSG00000133315	782.649	0.629015	0.656728	0.957801	0.338163	0.999907	MACROD1
ENSG00000168439	1882.05	0.000893925	0.396444	0.00225486	0.998201	0.999907	STIP1
ENSG00000149781	1001.14	-0.310213	0.770017	-0.402865	0.687048	0.999907	FERMT3
ENSG00000149743	1009.52	0.555364	0.476983	1.16433	0.244292	0.999907	TRPT1
ENSG00000149761	788.187	0.232725	0.500057	0.465398	0.641647	0.999907	NUDT22
ENSG00000110011	598.571	0.14036	0.542876	0.25855	0.795983	0.999907	DNAJC4
ENSG00000173511	774.139	0.119912	0.498988	0.240311	0.810089	0.999907	VEGFB
ENSG00000173486	3664.46	0.312347	0.514016	0.60766	0.543413	0.999907	FKBP2
ENSG00000173457	797.416	1.2465	0.836328	1.49045	0.136107	0.999907	PPP1R14B
ENSG00000002330	1988.93	0.14047	0.57293	0.245179	0.806318	0.999907	BAD
ENSG00000173264	667.345	0.125028	0.456647	0.273796	0.784241	0.999907	GPR137
ENSG00000173153	1014.94	0.551339	0.432087	1.27599	0.201959	0.999907	ESRRA
ENSG00000173113	4133.03	0.0558057	0.472962	0.117992	0.906074	0.999907	TRMT112
ENSG00000126432	6668.03	0.151932	0.455158	0.333801	0.73853	0.999907	PRDX5
ENSG00000168071	258.459	0.378364	0.789848	0.479035	0.631914	0.999907	CCDC88B
ENSG00000162302	303.666	-0.0663632	0.609718	-0.108842	0.913328	0.999907	RPS6KA4
ENSG00000110076	105.984	-0.277704	0.783563	-0.354411	0.723031	0.999907	NRXN2
ENSG00000068831	592.405	-0.0963767	0.634149	-0.151978	0.879204	0.999907	RASGRP2
ENSG00000168066	1927.43	-0.184516	0.415635	-0.443938	0.657088	0.999907	SF1
ENSG00000269290	107.955	-0.776725	0.818155	-0.949362	0.342437	0.999907	RP11-869B15.1
ENSG00000168067	421.283	0.10812	0.542248	0.199392	0.841956	0.999907	MAP4K2
ENSG00000133895	658.012	0.0427168	0.591066	0.0722707	0.942386	0.999907	MEN1
ENSG00000110047	1716.06	0.206981	0.54762	0.377964	0.705457	0.999907	EHD1
ENSG00000110046	388.553	-0.0884579	0.604462	-0.146342	0.883652	0.999907	ATG2A
ENSG00000068971	946.314	-0.0860773	0.496084	-0.173513	0.862248	0.999907	PPP2R5B
ENSG00000168062	323.474	0.0149389	0.638193	0.0234081	0.981325	0.999907	BATF2
ENSG00000213465	2771.04	0.188698	0.450612	0.418759	0.675392	0.999907	ARL2
ENSG00000168060	537.829	0.183514	0.586194	0.313061	0.754235	0.999907	NAALADL1
ENSG00000162300	155.921	-0.325761	0.652899	-0.498946	0.617817	0.999907	ZFPL1
ENSG00000149823	1870.86	0.194859	0.425817	0.457612	0.647231	0.999907	VPS51
ENSG00000174276	301.069	-0.0477602	0.543149	-0.0879321	0.929931	0.999907	ZNHIT2
ENSG00000149806	5479.26	0.0972833	0.50187	0.193842	0.8463	0.999907	FAU
ENSG00000162298	253.195	0.660069	0.552633	1.19441	0.232319	0.999907	SYVN1
ENSG00000149792	2421.85	-0.114099	0.421329	-0.270808	0.786539	0.999907	MRPL49
ENSG00000014216	2984.32	0.0975187	0.413339	0.235929	0.813488	0.999907	CAPN1
ENSG00000014138	539.088	0.20563	0.756973	0.271648	0.785893	0.999907	POLA2
ENSG00000149798	1334.06	-0.486378	0.505418	-0.962328	0.335885	0.999907	CDC42EP2
ENSG00000133884	1659.53	-0.036583	0.442403	-0.0826915	0.934097	0.999907	DPF2
ENSG00000162241	210.609	0.960403	0.717163	1.33917	0.180516	0.999907	SLC25A45
ENSG00000126391	1147.14	-0.0418001	0.567665	-0.0736352	0.941301	0.999907	FRMD8
ENSG00000245532	10144.1	0.214664	0.722765	0.297004	0.766463	0.999907	NEAT1
ENSG00000251562	113920	0.464188	0.669123	0.693726	0.487854	0.999907	MALAT1
ENSG00000142186	1421.65	-0.376373	0.403143	-0.933597	0.350512	0.999907	SCYL1
ENSG00000168056	1869.9	0.504868	0.559428	0.902472	0.366806	0.999907	LTBP3
ENSG00000173465	674.054	0.0551874	0.453023	0.12182	0.903041	0.999907	SSSCA1
ENSG00000176973	389.185	0.586862	0.805156	0.72888	0.466075	0.999907	FAM89B
ENSG00000213445	1900.71	0.268196	0.526686	0.509214	0.610602	0.999907	SIPA1
ENSG00000173327	2359.43	0.198492	0.523645	0.379059	0.704644	0.999907	MAP3K11
ENSG00000197136	664.337	-0.0352067	0.668692	-0.0526501	0.958011	0.999907	PCNXL3
ENSG00000173039	1417.93	0.0725183	0.420028	0.172651	0.862926	0.999907	RELA
ENSG00000172977	803.259	-0.35233	0.420804	-0.837279	0.402436	0.999907	KAT5
ENSG00000172922	1006.17	0.391298	0.499893	0.782764	0.433766	0.999907	RNASEH2C
ENSG00000254470	437.577	0.0664742	0.580976	0.114418	0.908906	0.999907	AP5B1
ENSG00000172757	8889.42	0.318748	0.413717	0.77045	0.441033	0.999907	CFL1
ENSG00000172732	681.197	-0.130367	0.487549	-0.267393	0.789167	0.999907	MUS81
ENSG00000172638	3068.29	-0.218375	0.570129	-0.383028	0.701699	0.999907	EFEMP2
ENSG00000172543	227.235	-0.617378	0.579603	-1.06517	0.286797	0.999907	CTSW
ENSG00000172500	1947.35	0.255278	0.472904	0.539809	0.589329	0.999907	FIBP
ENSG00000175602	1997.63	0.236659	0.505731	0.467953	0.639818	0.999907	CCDC85B
ENSG00000175573	1159.2	0.177879	0.480096	0.370508	0.711004	0.999907	C11orf68
ENSG00000175550	1482.76	0.276049	0.516752	0.5342	0.593203	0.999907	DRAP1
ENSG00000175467	1108.71	-0.457646	0.449018	-1.01921	0.308101	0.999907	SART1
ENSG00000175376	412.878	-0.636188	0.520673	-1.22186	0.221762	0.999907	EIF1AD
ENSG00000175334	1728.43	0.30478	0.42006	0.725562	0.468107	0.999907	BANF1
ENSG00000087365	3442.36	-0.23142	0.406984	-0.568624	0.569612	0.999907	SF3B2
ENSG00000175115	809.412	0.386389	0.501056	0.771149	0.440619	0.999907	PACS1
ENSG00000174996	285.444	0.18011	0.553643	0.325317	0.744941	0.999907	KLC2
ENSG00000174903	415.296	0.276337	0.494698	0.558598	0.576436	0.999907	RAB1B
ENSG00000174851	2752.27	0.219073	0.428183	0.511633	0.608908	0.999907	YIF1A
ENSG00000174807	2211.76	-0.628493	0.597271	-1.05227	0.292674	0.999907	CD248
ENSG00000174744	1406.36	0.00930048	0.449437	0.0206936	0.98349	0.999907	BRMS1
ENSG00000174684	2181.43	0.124434	0.604704	0.205777	0.836965	0.999907	B3GNT1
ENSG00000255468	23.1858	0.250003	1.25526	0.199164	0.842134	0.999907	RP11-867G23.8
ENSG00000174547	774.9	-0.0522637	0.469937	-0.111214	0.911446	0.999907	MRPL11
ENSG00000174516	349.745	0.0865609	0.584814	0.148014	0.882331	0.999907	PELI3
ENSG00000174483	51.1858	0.114342	0.977009	0.117032	0.906834	0.999907	BBS1
ENSG00000174165	470.917	0.252494	0.536716	0.470443	0.638039	0.999907	ZDHHC24
ENSG00000269990	212.522	-0.418112	0.703357	-0.594452	0.55221	0.999907	CTD-3074O7.12
ENSG00000174080	3717.3	0.070873	0.531269	0.133403	0.893875	0.999907	CTSF
ENSG00000173992	844.506	-0.0829743	0.59696	-0.138995	0.889454	0.999907	CCS
ENSG00000239306	883.272	0.0734513	0.479592	0.153154	0.878277	0.999907	RBM14
ENSG00000173933	248.5	0.318005	0.662618	0.479921	0.631283	0.999907	RBM4
ENSG00000173914	502.793	0.0323329	0.467755	0.0691236	0.944891	0.999907	RBM4B
ENSG00000258297	230.618	0.589848	0.554103	1.06451	0.287097	0.999907	RP11-658F2.8
ENSG00000173715	387.048	-0.460064	0.648616	-0.709301	0.478138	0.999907	C11orf80
ENSG00000173653	379.208	0.435342	0.678396	0.641722	0.521054	0.999907	RCE1
ENSG00000173599	2384.34	0.15737	0.605101	0.260073	0.794807	0.999907	PC
ENSG00000173156	317.271	0.911778	0.509954	1.78796	0.0737824	0.999907	RHOD
ENSG00000173120	737.014	0.225282	0.484482	0.464996	0.641934	0.999907	KDM2A
ENSG00000173020	686.009	0.131294	0.623963	0.210419	0.83334	0.999907	ADRBK1
ENSG00000172932	573.346	0.39109	0.52711	0.741951	0.458117	0.999907	ANKRD13D
ENSG00000172830	320.654	0.171756	0.602924	0.284871	0.775743	0.999907	SSH3
ENSG00000172613	132.562	0.602538	0.842523	0.71516	0.47451	0.999907	RAD9A
ENSG00000175482	268.044	0.540839	0.572749	0.944287	0.345023	0.999907	POLD4
ENSG00000172531	4845.56	0.30558	0.463118	0.659832	0.509362	0.999907	PPP1CA
ENSG00000175634	836.721	0.204952	0.415527	0.493235	0.621847	0.999907	RPS6KB2
ENSG00000172725	2597.73	0.126008	0.41426	0.304176	0.760994	0.999907	CORO1B
ENSG00000172663	1462.91	0.593732	0.525967	1.12884	0.258966	0.999907	TMEM134
ENSG00000110711	1982.66	0.17514	0.485653	0.360628	0.718377	0.999907	AIP
ENSG00000110697	922.558	0.0344854	0.491633	0.0701445	0.944079	0.999907	PITPNM1
ENSG00000167797	3342.46	0.0593513	0.447086	0.132751	0.89439	0.999907	CDK2AP2
ENSG00000084207	19311	0.391037	0.417166	0.937366	0.34857	0.999907	GSTP1
ENSG00000167792	4330.48	0.154282	0.445241	0.346514	0.728957	0.999907	NDUFV1
ENSG00000167799	271.447	0.746921	0.592792	1.26	0.207668	0.999907	NUDT8
ENSG00000110057	1272.12	-0.00330748	0.47937	-0.00689965	0.994495	0.999907	UNC93B1
ENSG00000006534	1264.35	0.391803	0.478483	0.818844	0.412876	0.999907	ALDH3B1
ENSG00000110717	2586.75	0.440986	0.532853	0.827595	0.4079	0.999907	NDUFS8
ENSG00000110719	1659	-0.616738	0.416583	-1.48047	0.138748	0.999907	TCIRG1
ENSG00000255031	14.877	-2.52983	1.80472	-1.40178	0.16098	0.999907	RP11-802E16.3
ENSG00000110721	194.795	0.296639	0.766386	0.387062	0.69871	0.999907	CHKA
ENSG00000110066	1437.5	-0.211829	0.450543	-0.470164	0.638238	0.999907	SUV420H1
ENSG00000171067	594.215	0.30389	0.544387	0.558224	0.576691	0.999907	C11orf24
ENSG00000162337	556.495	0.439309	0.781654	0.562026	0.574099	0.999907	LRP5
ENSG00000110075	1774.79	-0.119233	0.522137	-0.228355	0.81937	0.999907	PPP6R3
ENSG00000110090	1023.38	-0.487448	0.411966	-1.18322	0.236721	0.999907	CPT1A
ENSG00000197345	992.681	0.0619305	0.458287	0.135135	0.892505	0.999907	MRPL21
ENSG00000132740	376.581	0.250769	0.545408	0.459782	0.645673	0.999907	IGHMBP2
ENSG00000172935	1857.76	0.527203	0.77378	0.681334	0.49566	0.999907	MRGPRF
ENSG00000110092	5509.45	-0.359757	0.562398	-0.639684	0.522378	0.999907	CCND1
ENSG00000149716	197.508	0.257776	0.975055	0.26437	0.791495	0.999907	ORAOV1
ENSG00000168040	321.539	-0.198649	0.513108	-0.387148	0.698646	0.999907	FADD
ENSG00000131626	1518.14	0.244737	0.454631	0.53832	0.590356	0.999907	PPFIA1
ENSG00000085733	3359.61	-0.28526	0.409937	-0.695862	0.486515	0.999907	CTTN
ENSG00000172890	1047.42	-0.536756	0.54414	-0.986431	0.323922	0.999907	NADSYN1
ENSG00000254469	48.9159	-0.380339	1.20351	-0.316025	0.751983	0.999907	RP11-849H4.2
ENSG00000137522	512.712	0.100924	0.677134	0.149046	0.881517	0.999907	RNF121
ENSG00000137496	567.24	-0.501954	0.541172	-0.927531	0.353651	0.999907	IL18BP
ENSG00000137497	1958.52	-0.448261	0.558416	-0.802736	0.422127	0.999907	NUMA1
ENSG00000184154	332.079	0.141566	0.565685	0.250255	0.80239	0.999907	LRTOMT
ENSG00000149357	4026	0.195321	0.447872	0.436109	0.662758	0.999907	LAMTOR1
ENSG00000110200	299.412	0.132326	0.560751	0.23598	0.813448	0.999907	ANAPC15
ENSG00000110195	2355.03	0.277236	0.802491	0.34547	0.729741	0.999907	FOLR1
ENSG00000165457	822.625	0.638907	1.73337	0.368593	0.712431	0.999907	FOLR2
ENSG00000165458	1112.14	0.503345	0.502597	1.00149	0.31659	0.999907	INPPL1
ENSG00000162129	321.368	-0.410994	0.856636	-0.479776	0.631386	0.999907	CLPB
ENSG00000186642	1404.47	0.177465	0.556328	0.318993	0.749732	0.999907	PDE2A
ENSG00000186635	1617.7	-0.0135856	0.539215	-0.0251951	0.979899	0.999907	ARAP1
ENSG00000214530	774.366	0.356186	0.616339	0.577906	0.563328	0.999907	STARD10
ENSG00000168010	526.308	-0.278433	0.53223	-0.523144	0.600874	0.999907	ATG16L2
ENSG00000137478	1096.86	-0.12266	0.423717	-0.289486	0.772209	0.999907	FCHSD2
ENSG00000110237	2502.09	-0.246343	0.424548	-0.580249	0.561747	0.999907	ARHGEF17
ENSG00000054965	794.619	-0.116708	0.529841	-0.220269	0.825661	0.999907	FAM168A
ENSG00000021300	525.387	0.177413	0.832314	0.213156	0.831205	0.999907	PLEKHB1
ENSG00000175582	3125.69	-0.0194849	0.459902	-0.0423675	0.966206	0.999907	RAB6A
ENSG00000175581	929.162	-0.00606997	0.465981	-0.0130262	0.989607	0.999907	MRPL48
ENSG00000181924	1063.56	0.193474	0.483088	0.400494	0.688793	0.999907	COA4
ENSG00000175575	814.292	0.587639	0.532316	1.10393	0.269623	0.999907	PAAF1
ENSG00000168014	311.284	-0.522113	0.633083	-0.824716	0.409533	0.999907	C2CD3
ENSG00000214517	989.874	0.0122034	0.607751	0.0200796	0.98398	0.999907	PPME1
ENSG00000175538	567.07	0.0337097	0.764228	0.0441095	0.964817	0.999907	KCNE3
ENSG00000254837	264.801	0.284726	0.523824	0.543554	0.586749	0.999907	AP001372.2
ENSG00000077514	555.907	0.435221	0.503127	0.865033	0.387021	0.999907	POLD3
ENSG00000227615	36.1366	0.0467058	1.08518	0.0430397	0.96567	0.999907	RP11-864N7.2
ENSG00000166435	243.276	0.246338	0.80788	0.304919	0.760428	0.999907	XRRA1
ENSG00000118363	2256.08	0.0864785	0.398644	0.216932	0.828262	0.999907	SPCS2
ENSG00000279117	624.135	-0.175245	0.557777	-0.314185	0.75338	0.999907	CTD-2562J17.6
ENSG00000137486	964.589	-0.513526	0.494715	-1.03802	0.299259	0.999907	ARRB1
ENSG00000149273	15492.2	-0.0797417	0.474459	-0.168069	0.866529	0.999907	RPS3
ENSG00000158555	314.671	-0.364946	0.564008	-0.647059	0.517594	0.999907	GDPD5
ENSG00000149257	2907.34	-0.0312506	0.51138	-0.0611104	0.951271	0.999907	SERPINH1
ENSG00000171533	1947.91	1.19037	1.41008	0.844188	0.398565	0.999907	MAP6
ENSG00000198382	872.453	-0.0782583	0.435096	-0.179864	0.857259	0.999907	UVRAG
ENSG00000137492	699.475	0.0940893	0.504387	0.186542	0.85202	0.999907	PRKRIR
ENSG00000158636	443.324	-0.300973	0.490509	-0.613592	0.539485	0.999907	C11orf30
ENSG00000137507	5126.82	-0.672711	0.46861	-1.43555	0.151132	0.999907	LRRC32
ENSG00000182704	1028.21	0.545979	0.476398	1.14606	0.251772	0.999907	TSKU
ENSG00000078124	653.629	0.041356	0.571799	0.0723261	0.942342	0.999907	ACER3
ENSG00000149260	864.122	0.400711	0.554243	0.722988	0.469687	0.999907	CAPN5
ENSG00000149269	1504.69	0.028093	0.588396	0.0477451	0.961919	0.999907	PAK1
ENSG00000074201	1372.17	0.248518	0.41828	0.594143	0.552416	0.999907	CLNS1A
ENSG00000048649	2165	-0.151397	0.444544	-0.340567	0.73343	0.999907	RSF1
ENSG00000087884	593.137	0.0756549	0.452461	0.167208	0.867207	0.999907	AAMDC
ENSG00000149262	407.582	-0.387745	0.484036	-0.801066	0.423093	0.999907	INTS4
ENSG00000151366	1866.34	0.119513	0.4458	0.268085	0.788634	0.999907	NDUFC2
ENSG00000159063	572.457	-1.18049	0.50351	-2.34453	0.0190513	0.999907	ALG8
ENSG00000033327	446.54	-0.178275	0.658322	-0.270802	0.786544	0.999907	GAB2
ENSG00000227097	855.496	-1.38916	2.84005	-0.489133	0.624747	0.999907	RPS28P7
ENSG00000137509	6260.5	-0.0378344	0.390699	-0.0968377	0.922855	0.999907	PRCP
ENSG00000246067	288.131	-0.134715	0.604418	-0.222884	0.823626	0.999907	RAB30-AS1
ENSG00000165494	945.648	-0.446108	0.564381	-0.790438	0.429272	0.999907	PCF11
ENSG00000137494	410.492	0.303633	0.567796	0.534758	0.592817	0.999907	ANKRD42
ENSG00000137500	1563.59	0.0790325	0.416601	0.189708	0.849538	0.999907	CCDC90B
ENSG00000171204	1371.49	-0.316732	0.480593	-0.659043	0.509868	0.999907	TMEM126B
ENSG00000171202	508.501	0.191482	0.444662	0.430623	0.666743	0.999907	TMEM126A
ENSG00000137504	678.617	-0.214434	0.491842	-0.435982	0.66285	0.999907	CREBZF
ENSG00000137501	977.295	0.361157	0.739286	0.488522	0.62518	0.999907	SYTL2
ENSG00000073921	3637.77	-0.100208	0.447142	-0.224109	0.822673	0.999907	PICALM
ENSG00000074266	514.484	-0.860454	0.512894	-1.67764	0.0934166	0.999907	EED
ENSG00000149196	818.769	-0.373933	0.443969	-0.842251	0.399647	0.999907	C11orf73
ENSG00000151376	378.26	-0.00909334	0.644688	-0.014105	0.988746	0.999907	ME3
ENSG00000150687	2946.96	0.141976	0.482797	0.29407	0.768704	0.999907	PRSS23
ENSG00000280339	321.285	0.194722	0.683474	0.2849	0.77572	0.999907	RP11-736K20.4
ENSG00000174804	1847.81	-0.59514	0.540608	-1.10087	0.270953	0.999907	FZD4
ENSG00000109861	5829.44	0.320218	0.729664	0.438857	0.660765	0.999907	CTSC
ENSG00000086991	3137.77	-0.416674	0.470423	-0.885744	0.375755	0.999907	NOX4
ENSG00000110172	577.409	0.00221119	0.698304	0.00316652	0.997473	0.999907	CHORDC1
ENSG00000166002	635.01	0.0767603	0.494648	0.155181	0.876678	0.999907	SMCO4
ENSG00000166012	579.746	0.034364	0.497163	0.0691202	0.944894	0.999907	TAF1D
ENSG00000182919	5140.23	0.376612	0.439996	0.855945	0.392028	0.999907	C11orf54
ENSG00000042429	616.817	0.267777	0.489564	0.546971	0.584399	0.999907	MED17
ENSG00000020922	502.332	0.479675	0.497662	0.963857	0.335117	0.999907	MRE11A
ENSG00000168876	361.967	-0.794505	0.673286	-1.18004	0.237984	0.999907	ANKRD49
ENSG00000166025	1489.58	-0.352003	0.51228	-0.687131	0.492	0.999907	AMOTL1
ENSG00000150316	1683.09	0.221437	0.419298	0.528113	0.597421	0.999907	CWC15
ENSG00000263465	1989.92	0.449526	0.41425	1.08516	0.277852	0.999907	SRSF8
ENSG00000149218	2252.62	-0.352379	0.583534	-0.60387	0.54593	0.999907	ENDOD1
ENSG00000149212	708.134	-0.0556776	0.549048	-0.101408	0.919227	0.999907	SESN3
ENSG00000077458	374.004	-0.926169	0.485785	-1.90654	0.0565802	0.999907	FAM76B
ENSG00000166037	799.464	-0.0717109	0.502948	-0.142581	0.886621	0.999907	CEP57
ENSG00000087053	1321.91	0.369297	0.564682	0.653992	0.513117	0.999907	MTMR2
ENSG00000184384	878.251	-0.0963792	0.579645	-0.166273	0.867942	0.999907	MAML2
ENSG00000149231	952.221	0.490448	0.425516	1.15259	0.249077	0.999907	CCDC82
ENSG00000183340	269.36	-0.905665	0.543838	-1.66532	0.0958485	0.999907	JRKL
ENSG00000170647	258.298	0.27608	0.6378	0.432863	0.665114	0.999907	TMEM133
ENSG00000137693	1471.74	-0.476641	0.489635	-0.973463	0.330323	0.999907	YAP1
ENSG00000023445	772.868	-0.357078	0.640986	-0.557076	0.577476	0.999907	BIRC3
ENSG00000110330	1441.82	-0.0639784	0.485899	-0.13167	0.895245	0.999907	BIRC2
ENSG00000152558	4220.89	-0.103989	0.498618	-0.208554	0.834796	0.999907	TMEM123
ENSG00000137673	3778.07	0.420694	1.39577	0.301407	0.763104	0.999907	MMP7
ENSG00000137692	408.71	0.0670642	0.527464	0.127145	0.898826	0.999907	DCUN1D5
ENSG00000187240	702.059	-0.289388	0.500187	-0.57856	0.562886	0.999907	DYNC2H1
ENSG00000170962	1340.53	-0.559969	0.682274	-0.820739	0.411795	0.999907	PDGFD
ENSG00000235505	156.464	0.413023	0.867689	0.476003	0.634072	0.999907	RP11-693N9.2
ENSG00000196954	1093.16	0.175456	0.617497	0.284141	0.776303	0.999907	CASP4
ENSG00000137752	867.311	-0.190253	0.588124	-0.323492	0.746323	0.999907	CASP1
ENSG00000204397	840.012	-0.327533	0.550153	-0.59535	0.551609	0.999907	CARD16
ENSG00000182359	434.743	0.193529	0.498452	0.388259	0.697824	0.999907	KBTBD3
ENSG00000149313	1144.95	-0.140793	0.527009	-0.267154	0.789351	0.999907	AASDHPPT
ENSG00000152404	646.741	-0.137123	0.511616	-0.26802	0.788684	0.999907	CWF19L2
ENSG00000166266	1612.89	-0.35596	0.435858	-0.816688	0.414107	0.999907	CUL5
ENSG00000075239	8219.97	-0.108693	0.558884	-0.194483	0.845798	0.999907	ACAT1
ENSG00000149308	510.514	-0.502758	0.532739	-0.943723	0.345311	0.999907	NPAT
ENSG00000149311	978.157	-0.490853	0.493172	-0.995297	0.319592	0.999907	ATM
ENSG00000178202	962.855	-0.268272	0.460657	-0.582369	0.560318	0.999907	KDELC2
ENSG00000110723	1603.79	-0.522119	0.705466	-0.740105	0.459236	0.999907	EXPH5
ENSG00000178105	672.502	-0.146591	0.5221	-0.280771	0.778886	0.999907	DDX10
ENSG00000137710	4740.62	-0.103115	0.494957	-0.208331	0.83497	0.999907	RDX
ENSG00000137714	1189.22	0.258583	0.496783	0.520515	0.602705	0.999907	FDX1
ENSG00000204381	363.956	-0.211686	0.883984	-0.239469	0.810742	0.999907	LAYN
ENSG00000170145	581.914	0.219438	0.552242	0.397359	0.691103	0.999907	SIK2
ENSG00000137713	655.028	0.216507	0.520269	0.416144	0.677305	0.999907	PPP2R1B
ENSG00000086848	151.94	0.334325	0.999116	0.334621	0.737911	0.999907	ALG9
ENSG00000137720	595.724	-0.179983	0.498639	-0.360948	0.718138	0.999907	C11orf1
ENSG00000109846	9257.79	1.38203	0.486014	2.84361	0.00446059	0.999907	CRYAB
ENSG00000170276	128.551	0.854566	0.855769	0.998594	0.317991	0.999907	HSPB2
ENSG00000150764	842.058	-0.064111	0.475807	-0.134742	0.892816	0.999907	DIXDC1
ENSG00000150768	1108.14	0.368891	0.605382	0.609352	0.542291	0.999907	DLAT
ENSG00000150776	638.803	0.134007	0.484095	0.27682	0.781918	0.999907	C11orf57
ENSG00000150779	1241.82	0.303605	0.560228	0.541932	0.587865	0.999907	TIMM8B
ENSG00000204370	6623.54	-0.0566945	0.48229	-0.117553	0.906422	0.999907	SDHD
ENSG00000150787	1192.43	0.189072	0.482239	0.392071	0.695006	0.999907	PTS
ENSG00000149292	226.002	1.13658	0.561569	2.02393	0.0429774	0.999907	TTC12
ENSG00000109906	1731.58	-0.941703	0.845695	-1.11353	0.265483	0.999907	ZBTB16
ENSG00000166741	2002.38	0.0564217	0.634585	0.0889111	0.929153	0.999907	NNMT
ENSG00000180425	327.484	-0.703689	0.509341	-1.38157	0.167104	0.999907	C11orf71
ENSG00000076053	752.913	-0.20416	0.479858	-0.425459	0.670502	0.999907	RBM7
ENSG00000076043	2270.78	0.0973118	0.437059	0.222652	0.823807	0.999907	REXO2
ENSG00000137656	333.654	-0.060168	0.505106	-0.11912	0.905181	0.999907	BUD13
ENSG00000109917	552.524	-0.423458	0.490661	-0.863036	0.388118	0.999907	ZPR1
ENSG00000160584	1123.35	0.217639	0.607069	0.358508	0.719963	0.999907	SIK3
ENSG00000234268	447.766	0.134588	0.634027	0.212275	0.831893	0.999907	AP000936.1
ENSG00000168092	2729.97	-0.0064419	0.534949	-0.0120421	0.990392	0.999907	PAFAH1B2
ENSG00000149577	926.42	0.191303	0.448196	0.426829	0.669504	0.999907	SIDT2
ENSG00000149591	5318.82	-1.02783	0.799209	-1.28606	0.198423	0.999907	TAGLN
ENSG00000160613	663.944	0.223183	0.559269	0.399062	0.689848	0.999907	PCSK7
ENSG00000167257	276.199	-0.680501	0.633984	-1.07337	0.283104	0.999907	RNF214
ENSG00000186318	978.411	-0.0668183	0.589323	-0.113382	0.909728	0.999907	BACE1
ENSG00000278768	78.3743	-0.489498	0.863269	-0.567029	0.570695	0.999907	BACE1-AS
ENSG00000110274	577.119	0.236439	0.537575	0.439825	0.660064	0.999907	CEP164
ENSG00000137731	4487.93	-0.418247	0.632773	-0.660974	0.508629	0.999907	FXYD2
ENSG00000137726	1965.98	-0.239962	0.445126	-0.539089	0.589826	0.999907	FXYD6
ENSG00000254528	89.7855	-0.229134	1.08708	-0.21078	0.833059	0.999907	RP11-728F11.4
ENSG00000160593	498.47	0.101098	1.60613	0.0629449	0.94981	0.999907	AMICA1
ENSG00000149573	891.754	0.551396	0.804012	0.685806	0.492836	0.999907	MPZL2
ENSG00000110344	742.918	-0.0832065	0.557197	-0.149331	0.881293	0.999907	UBE4A
ENSG00000167283	6278.42	0.0609875	0.452604	0.134748	0.892811	0.999907	ATP5L
ENSG00000118058	2579.97	-0.292633	0.487232	-0.600603	0.548105	0.999907	KMT2A
ENSG00000118096	516.436	0.01492	0.495817	0.0300918	0.975994	0.999907	IFT46
ENSG00000095139	2463.88	-0.272793	0.499963	-0.545626	0.585323	0.999907	ARCN1
ENSG00000019144	1051.91	-0.264683	0.506514	-0.522558	0.601282	0.999907	PHLDB1
ENSG00000110367	1224.37	-0.0546273	0.534073	-0.102284	0.918531	0.999907	DDX6
ENSG00000186166	478.65	0.407233	0.602495	0.675911	0.499097	0.999907	CCDC84
ENSG00000118181	6487.16	0.0559976	0.477978	0.117155	0.906737	0.999907	RPS25
ENSG00000196655	2355.31	0.407434	0.468736	0.869219	0.384728	0.999907	TRAPPC4
ENSG00000137700	2630.94	0.17581	0.421601	0.417006	0.676674	0.999907	SLC37A4
ENSG00000149428	1001.51	-0.180799	0.514425	-0.351459	0.725244	0.999907	HYOU1
ENSG00000160695	1239.95	-0.233407	0.408653	-0.571162	0.56789	0.999907	VPS11
ENSG00000256269	644.107	1.02433	0.468482	2.18649	0.0287796	0.999907	HMBS
ENSG00000188486	159.36	0.382387	0.594938	0.642735	0.520396	0.999907	H2AFX
ENSG00000172269	1085.03	-0.0355657	0.741404	-0.0479708	0.96174	0.999907	DPAGT1
ENSG00000172273	515.064	-0.125168	0.618735	-0.202296	0.839685	0.999907	HINFP
ENSG00000076706	2500.16	0.0673321	0.72086	0.0934051	0.925582	0.999907	MCAM
ENSG00000173456	1494.3	-0.356486	0.41125	-0.866834	0.386033	0.999907	RNF26
ENSG00000154096	4122.08	-1.02401	0.415593	-2.46397	0.0137409	0.999907	THY1
ENSG00000184232	1164.4	0.984392	0.542991	1.81291	0.0698459	0.999907	OAF
ENSG00000196914	4846.92	-0.145404	0.464047	-0.313338	0.754024	0.999907	ARHGEF12
ENSG00000154114	598.814	-0.25064	0.575058	-0.435851	0.662945	0.999907	TBCEL
ENSG00000109929	1238.46	-0.306892	0.461416	-0.66511	0.50598	0.999907	SC5D
ENSG00000137642	1945.55	-0.424696	0.561272	-0.756666	0.44925	0.999907	SORL1
ENSG00000255248	334.585	-1.70533	0.829894	-2.05488	0.0398903	0.999907	RP11-166D19.1
ENSG00000109944	379.483	0.0471689	0.663159	0.0711276	0.943296	0.999907	C11orf63
ENSG00000109971	25767.9	0.0514409	0.445379	0.115499	0.908049	0.999907	HSPA8
ENSG00000110002	934.792	0.0694743	0.550003	0.126316	0.899482	0.999907	VWA5A
ENSG00000154144	879.863	0.583725	0.563463	1.03596	0.300221	0.999907	TBRG1
ENSG00000064199	121.457	0.636331	0.861691	0.738468	0.46023	0.999907	SPA17
ENSG00000154146	405.556	-1.15949	0.56284	-2.06006	0.0393926	0.999907	NRGN
ENSG00000019102	124.459	-0.407277	0.688393	-0.591635	0.554095	0.999907	VSIG2
ENSG00000149564	7086.45	-0.111177	0.404779	-0.274661	0.783577	0.999907	ESAM
ENSG00000120458	317.728	-0.535905	0.538755	-0.994709	0.319878	0.999907	MSANTD2
ENSG00000154133	2776.14	-0.195523	0.409327	-0.477669	0.632886	0.999907	ROBO4
ENSG00000150433	573.433	-0.233109	0.531748	-0.438381	0.66111	0.999907	TMEM218
ENSG00000149557	1175.46	-0.253515	0.451765	-0.561165	0.574685	0.999907	FEZ1
ENSG00000149547	2940.24	0.19961	0.437659	0.456085	0.648329	0.999907	EI24
ENSG00000134910	2775.46	-0.103067	0.402553	-0.256034	0.797925	0.999907	STT3A
ENSG00000198331	181.922	0.284741	0.662373	0.42988	0.667283	0.999907	HYLS1
ENSG00000110060	266.125	0.171526	0.656124	0.261423	0.793766	0.999907	PUS3
ENSG00000165526	451.515	0.0407612	0.517253	0.0788032	0.937189	0.999907	RPUSD4
ENSG00000197798	783.729	0.0250661	0.561987	0.0446026	0.964424	0.999907	FAM118B
ENSG00000182934	3093.08	-0.0485315	0.445784	-0.108868	0.913307	0.999907	SRPR
ENSG00000110074	914.886	0.530343	0.534881	0.991514	0.321434	0.999907	FOXRED1
ENSG00000255062	31.407	-1.27531	1.24509	-1.02428	0.305704	0.999907	RP11-712L6.5
ENSG00000110063	316.766	-0.0124905	0.581653	-0.0214742	0.982867	0.999907	DCPS
ENSG00000110080	583.425	-0.950933	0.530867	-1.79128	0.073248	0.999907	ST3GAL4
ENSG00000134954	3541.4	-0.155935	0.416193	-0.37467	0.707906	0.999907	ETS1
ENSG00000151702	1084.95	0.174036	0.589241	0.295355	0.767722	0.999907	FLI1
ENSG00000170322	554.248	0.161662	0.517511	0.312384	0.754748	0.999907	NFRKB
ENSG00000084234	18860.2	0.0801154	0.446201	0.17955	0.857506	0.999907	APLP2
ENSG00000196323	1398.27	-0.142964	0.453396	-0.315318	0.75252	0.999907	ZBTB44
ENSG00000120451	1242.48	0.29553	0.579408	0.510055	0.610013	0.999907	SNX19
ENSG00000166086	1238.08	-0.0875029	0.479134	-0.182627	0.855091	0.999907	JAM3
ENSG00000151503	279.273	-0.286954	0.539867	-0.531526	0.595054	0.999907	NCAPD3
ENSG00000151502	1030.26	0.484134	0.612176	0.790842	0.429036	0.999907	VPS26B
ENSG00000151500	1300.79	0.0360359	0.421439	0.0855067	0.931859	0.999907	THYN1
ENSG00000151498	1231.97	0.112356	0.424474	0.264694	0.791245	0.999907	ACAD8
ENSG00000015171	2165.21	-0.223747	0.411463	-0.543784	0.58659	0.999907	ZMYND11
ENSG00000151240	723.25	-0.105025	0.525271	-0.199945	0.841524	0.999907	DIP2C
ENSG00000107929	1207.01	0.157483	0.438848	0.358855	0.719704	0.999907	LARP4B
ENSG00000107937	850.672	-0.443022	0.630018	-0.703189	0.481938	0.999907	GTPBP4
ENSG00000067064	1438.35	-0.481416	0.482796	-0.997143	0.318695	0.999907	IDI1
ENSG00000047056	555.334	0.0603738	0.564724	0.106909	0.914862	0.999907	WDR37
ENSG00000107959	730.97	0.112314	0.436293	0.257427	0.796849	0.999907	PITRM1
ENSG00000067082	4707.84	-0.191176	0.428448	-0.446207	0.655448	0.999907	KLF6
ENSG00000187134	236.617	0.40638	0.803585	0.505709	0.613061	0.999907	AKR1C1
ENSG00000196139	2091.45	0.175453	0.712638	0.246203	0.805525	0.999907	AKR1C3
ENSG00000173848	1174.79	0.153723	0.533506	0.288138	0.773241	0.999907	NET1
ENSG00000196372	1511.79	-0.00495912	0.639268	-0.0077575	0.99381	0.999907	ASB13
ENSG00000108021	669.475	-0.677747	0.440323	-1.5392	0.123755	0.999907	FAM208B
ENSG00000057608	4592.24	0.229549	0.485534	0.472777	0.636372	0.999907	GDI2
ENSG00000134461	214.107	0.432626	0.846747	0.510927	0.609402	0.999907	ANKRD16
ENSG00000134452	1209.31	-0.197159	0.442732	-0.445325	0.656085	0.999907	FBXO18
ENSG00000134470	702.6	-0.848862	0.481203	-1.76404	0.0777249	0.999907	IL15RA
ENSG00000134453	1970.12	0.128533	0.426107	0.301646	0.762922	0.999907	RBM17
ENSG00000123243	2581.15	-0.89786	0.731598	-1.22726	0.219726	0.999907	ITIH5
ENSG00000151657	470.613	-0.161043	0.505977	-0.318282	0.750271	0.999907	KIN
ENSG00000165629	7045.77	0.133377	0.402395	0.331458	0.740299	0.999907	ATP5C1
ENSG00000165632	978.048	-0.545949	0.481155	-1.13466	0.256517	0.999907	TAF3
ENSG00000107485	2981.55	-1.33261	0.479184	-2.781	0.00541925	0.999907	GATA3
ENSG00000148429	539.521	0.535242	0.529443	1.01095	0.312039	0.999907	USP6NL
ENSG00000134463	1907.87	0.0849162	0.500422	0.169689	0.865255	0.999907	ECHDC3
ENSG00000148426	296.639	1.07348	0.789101	1.36039	0.173707	0.999907	PROSER2
ENSG00000151461	798.7	0.308643	0.509667	0.605577	0.544795	0.999907	UPF2
ENSG00000181192	1842.62	-0.0499453	0.475832	-0.104964	0.916404	0.999907	DHTKD1
ENSG00000165609	1205.76	0.0557299	0.411124	0.135555	0.892173	0.999907	NUDT5
ENSG00000151465	1625.34	0.0352209	0.45339	0.0776835	0.93808	0.999907	CDC123
ENSG00000123240	3914.61	-0.155104	0.451193	-0.343765	0.731023	0.999907	OPTN
ENSG00000107537	3257.3	0.323418	0.426268	0.758721	0.44802	0.999907	PHYH
ENSG00000086475	1134.53	0.401589	0.458442	0.875985	0.381038	0.999907	SEPHS1
ENSG00000165626	479.916	-0.234705	0.520497	-0.450924	0.652044	0.999907	BEND7
ENSG00000165630	183.971	0.105488	0.681792	0.154721	0.877041	0.999907	PRPF18
ENSG00000239665	226.036	-0.13007	0.626981	-0.207454	0.835655	0.999907	RP11-295P9.3
ENSG00000151474	590.966	0.0493016	0.51624	0.0955013	0.923917	0.999907	FRMD4A
ENSG00000065809	2076.8	-0.269758	0.429658	-0.627844	0.530106	0.999907	FAM107B
ENSG00000152457	285.339	-0.555482	0.628488	-0.88384	0.376783	0.999907	DCLRE1C
ENSG00000152464	380.85	0.384099	0.496777	0.773181	0.439415	0.999907	RPP38
ENSG00000152465	834.557	0.0954273	0.479265	0.199112	0.842175	0.999907	NMT2
ENSG00000148468	726.093	0.44612	0.669505	0.666343	0.505192	0.999907	FAM171A1
ENSG00000077943	4903.63	-1.56118	0.582878	-2.6784	0.00739749	0.999907	ITGA8
ENSG00000148481	798.956	0.224426	0.439081	0.511125	0.609263	0.999907	FAM188A
ENSG00000148484	2317.88	-0.0457349	0.460053	-0.0994122	0.920811	0.999907	RSU1
ENSG00000229124	100.853	-0.277629	0.801278	-0.346483	0.72898	0.999907	VIM-AS1
ENSG00000026025	23056.2	0.0530751	0.522489	0.101581	0.919089	0.999907	VIM
ENSG00000136738	458.59	0.0472786	0.519022	0.0910917	0.92742	0.999907	STAM
ENSG00000120594	2414.74	-0.149227	0.474042	-0.314798	0.752915	0.999907	PLXDC2
ENSG00000078403	502.44	0.125248	0.495266	0.252891	0.800352	0.999907	MLLT10
ENSG00000136770	1092.11	0.534952	0.506221	1.05675	0.290623	0.999907	DNAJC1
ENSG00000148444	807.613	0.08564	0.586215	0.14609	0.883851	0.999907	COMMD3
ENSG00000168283	835.334	-0.301392	0.524433	-0.574701	0.565494	0.999907	BMI1
ENSG00000150867	1722.59	0.266386	0.393017	0.677797	0.4979	0.999907	PIP4K2A
ENSG00000148450	1614.22	0.341827	0.480643	0.711187	0.476968	0.999907	MSRB2
ENSG00000165312	541.485	0.581941	0.629469	0.924495	0.355229	0.999907	OTUD1
ENSG00000120549	1874.57	-0.295595	0.512124	-0.577194	0.563809	0.999907	KIAA1217
ENSG00000107863	753.574	0.0248222	0.650682	0.0381479	0.96957	0.999907	ARHGAP21
ENSG00000136754	1973.98	0.162687	0.427591	0.380474	0.703594	0.999907	ABI1
ENSG00000107890	637.038	0.150197	0.49071	0.306082	0.759543	0.999907	ANKRD26
ENSG00000136758	2655.81	-0.0524672	0.436886	-0.120094	0.904409	0.999907	YME1L1
ENSG00000107897	1491.12	-0.329213	0.456291	-0.721498	0.470603	0.999907	ACBD5
ENSG00000099246	3704.18	0.127899	0.508573	0.251487	0.801438	0.999907	RAB18
ENSG00000254635	578.085	-0.204485	0.526914	-0.38808	0.697957	0.999907	WAC-AS1
ENSG00000095787	3000.37	0.0313411	0.390413	0.0802767	0.936017	0.999907	WAC
ENSG00000095739	2261.58	1.04852	0.65346	1.60456	0.10859	0.999907	BAMBI
ENSG00000224597	525.015	0.550127	0.435907	1.26203	0.206938	0.999907	SVIL-AS1
ENSG00000197321	1359.72	0.356727	0.436374	0.817481	0.413654	0.999907	SVIL
ENSG00000165757	2493.8	-0.581975	0.549079	-1.05991	0.289185	0.999907	KIAA1462
ENSG00000107968	316.028	-0.689854	0.574982	-1.19978	0.230224	0.999907	MAP3K8
ENSG00000183621	347.95	-0.423548	0.486364	-0.870847	0.383838	0.999907	ZNF438
ENSG00000237036	153.105	-0.00817264	0.825242	-0.00990333	0.992098	0.999907	ZEB1-AS1
ENSG00000148516	3070.3	-0.771203	0.515051	-1.49733	0.134307	0.999907	ZEB1
ENSG00000165322	953.065	-0.295377	0.562904	-0.524738	0.599765	0.999907	ARHGAP12
ENSG00000170759	5490.85	-0.145697	0.507589	-0.287037	0.774084	0.999907	KIF5B
ENSG00000217094	22.0509	0.117692	1.27088	0.0926068	0.926216	0.999907	PPIAP31
ENSG00000120616	596.327	-0.430574	0.48826	-0.881853	0.377856	0.999907	EPC1
ENSG00000150093	8915.47	-0.187256	0.470463	-0.398024	0.690612	0.999907	ITGB1
ENSG00000099250	7104.61	-0.253226	0.499838	-0.506616	0.612424	0.999907	NRP1
ENSG00000148498	1987.09	0.272854	0.732193	0.372654	0.709406	0.999907	PARD3
ENSG00000108094	801.256	0.502589	0.557793	0.901031	0.367572	0.999907	CUL2
ENSG00000095794	952.942	-0.640059	0.459846	-1.3919	0.163953	0.999907	CREM
ENSG00000108100	1369.15	-0.145367	0.404162	-0.359674	0.719091	0.999907	CCNY
ENSG00000175395	628.855	-0.137879	0.551193	-0.250147	0.802474	0.999907	ZNF25
ENSG00000189180	1166.89	-0.384642	0.483389	-0.79572	0.426195	0.999907	ZNF33A
ENSG00000075407	1337.46	-0.526906	0.506714	-1.03985	0.29841	0.999907	ZNF37A
ENSG00000185904	2687.61	0.297637	0.656496	0.453372	0.650281	0.999907	LINC00839
ENSG00000196693	1064.52	0.0235619	0.430294	0.0547578	0.956331	0.999907	ZNF33B
ENSG00000165733	851.678	0.0307022	0.546084	0.0562225	0.955165	0.999907	BMS1
ENSG00000169826	711.828	-0.426388	0.505633	-0.843276	0.399074	0.999907	CSGALNACT2
ENSG00000169813	4147.14	-0.275532	0.415854	-0.662568	0.507607	0.999907	HNRNPF
ENSG00000169740	1025.57	-0.446103	0.495284	-0.900701	0.367747	0.999907	ZNF32
ENSG00000107562	1351.8	0.805361	0.754354	1.06762	0.285693	0.999907	CXCL12
ENSG00000107551	2643.17	0.29015	0.490745	0.591244	0.554357	0.999907	RASSF4
ENSG00000165507	4760.51	-0.413816	0.626741	-0.660265	0.509083	0.999907	C10orf10
ENSG00000165512	832.48	0.0793877	0.435954	0.182101	0.855503	0.999907	ZNF22
ENSG00000165406	69.0562	0.0391495	0.91879	0.0426099	0.966013	0.999907	MARCH8
ENSG00000172661	845.47	0.335002	0.539751	0.62066	0.534824	0.999907	FAM21C
ENSG00000188234	22.6587	-0.744664	1.36697	-0.544756	0.585922	0.999907	AGAP4
ENSG00000265354	1834.45	0.131052	0.478608	0.27382	0.784223	0.999907	TIMM23
ENSG00000266412	5955.56	-0.0385623	0.459718	-0.0838826	0.93315	0.999907	NCOA4
ENSG00000204176	15.3773	-2.53165	1.74781	-1.44847	0.147486	0.999907	SYT15
ENSG00000226964	23.3734	-0.0536566	1.13224	-0.0473896	0.962203	0.999907	RHEBP2
ENSG00000225830	199.198	-0.132593	0.637822	-0.207884	0.835319	0.999907	ERCC6
ENSG00000197444	3573.52	-0.110608	0.774988	-0.142723	0.886509	0.999907	OGDHL
ENSG00000227345	522.373	0.250162	0.486748	0.513946	0.60729	0.999907	PARG
ENSG00000204152	89.9957	0.194212	0.705431	0.27531	0.783078	0.999907	TIMM23B
ENSG00000099290	892.576	0.0221354	0.518298	0.0427079	0.965934	0.999907	FAM21A
ENSG00000204147	115.316	0.243288	0.809337	0.300601	0.763719	0.999907	ASAH2B
ENSG00000122873	1230.95	0.406116	0.644165	0.630454	0.528398	0.999907	CISD1
ENSG00000072401	821.193	-0.261336	0.572519	-0.456467	0.648054	0.999907	UBE2D1
ENSG00000108064	700.437	-0.439893	0.521504	-0.843508	0.398944	0.999907	TFAM
ENSG00000108091	1141.98	0.21098	0.497039	0.424475	0.67122	0.999907	CCDC6
ENSG00000151150	2064.12	0.169343	0.530407	0.319269	0.749522	0.999907	ANK3
ENSG00000072422	2249.64	0.582152	0.528252	1.10204	0.270446	0.999907	RHOBTB1
ENSG00000196932	352.749	0.365219	0.607322	0.601359	0.547601	0.999907	TMEM26
ENSG00000150347	4279.58	-0.206344	0.401703	-0.513672	0.607482	0.999907	ARID5B
ENSG00000181915	491.611	-0.24828	0.564695	-0.43967	0.660176	0.999907	ADO
ENSG00000148572	579.142	0.493346	0.583471	0.845536	0.397811	0.999907	NRBF2
ENSG00000171988	2054.42	-0.406527	0.420251	-0.967343	0.333372	0.999907	JMJD1C
ENSG00000165476	2061.7	0.0918641	0.398364	0.230603	0.817623	0.999907	REEP3
ENSG00000096717	479.119	-0.37894	0.483971	-0.782981	0.433638	0.999907	SIRT1
ENSG00000148634	809.052	0.19165	0.458053	0.418402	0.675653	0.999907	HERC4
ENSG00000108187	3314.93	0.240122	0.580661	0.413532	0.679217	0.999907	PBLD
ENSG00000096746	1981.74	-0.204421	0.398105	-0.513484	0.607612	0.999907	HNRNPH3
ENSG00000204130	451.255	-0.615839	0.475804	-1.29431	0.195557	0.999907	RUFY2
ENSG00000122912	435.277	-0.202521	0.538802	-0.375872	0.707012	0.999907	SLC25A16
ENSG00000060339	1602.97	-0.323139	0.416645	-0.775575	0.438	0.999907	CCAR1
ENSG00000107625	980.503	-0.293937	0.415464	-0.707491	0.479262	0.999907	DDX50
ENSG00000165732	1297.99	-0.263077	0.446023	-0.589828	0.555306	0.999907	DDX21
ENSG00000198954	944.637	-0.177955	0.603804	-0.294724	0.768205	0.999907	KIAA1279
ENSG00000122862	4328.17	-0.714978	0.524736	-1.36255	0.173025	0.999907	SRGN
ENSG00000122958	2192.93	-0.247761	0.491044	-0.504559	0.613869	0.999907	VPS26A
ENSG00000156502	487.542	0.384974	0.515118	0.747351	0.454851	0.999907	SUPV3L1
ENSG00000156515	2312.29	0.0316273	0.427287	0.0740188	0.940995	0.999907	HK1
ENSG00000099282	1846.12	0.233684	0.532329	0.438984	0.660673	0.999907	TSPAN15
ENSG00000171224	169.653	0.597621	0.607633	0.983524	0.32535	0.999907	C10orf35
ENSG00000099284	385.863	0.439757	0.574018	0.766103	0.443615	0.999907	H2AFY2
ENSG00000042286	434.16	0.0490865	0.533308	0.0920415	0.926665	0.999907	AIFM2
ENSG00000079332	3730.65	0.472336	0.451451	1.04626	0.29544	0.999907	SAR1A
ENSG00000180817	4090.4	-0.04651	0.569783	-0.0816276	0.934943	0.999907	PPA1
ENSG00000172731	308.276	1.20701	0.721641	1.67259	0.0944084	0.999907	LRRC20
ENSG00000148730	3647.02	-0.00403661	0.422278	-0.00955913	0.992373	0.999907	EIF4EBP2
ENSG00000107719	776.804	-0.464314	0.561501	-0.826916	0.408285	0.999907	PALD1
ENSG00000166224	1913.59	-0.526181	0.499603	-1.0532	0.292249	0.999907	SGPL1
ENSG00000166228	2511.04	0.200135	0.474823	0.421493	0.673395	0.999907	PCBD1
ENSG00000107731	2570.29	-0.208495	0.46269	-0.450615	0.652267	0.999907	UNC5B
ENSG00000107738	2960.91	-0.0272445	0.487589	-0.0558759	0.955441	0.999907	C10orf54
ENSG00000197746	48723.8	-0.1375	0.401041	-0.342857	0.731706	0.999907	PSAP
ENSG00000122863	730.987	-0.0729281	0.51138	-0.142611	0.886598	0.999907	CHST3
ENSG00000107742	11843.7	0.0942366	0.88448	0.106545	0.91515	0.999907	SPOCK2
ENSG00000138303	620.343	-0.17115	0.487523	-0.351061	0.725543	0.999907	ASCC1
ENSG00000166295	4463.82	-0.0201034	0.390561	-0.051473	0.958949	0.999907	ANAPC16
ENSG00000168209	1463.94	-0.339596	0.689827	-0.492291	0.622514	0.999907	DDIT4
ENSG00000148719	1694.28	-0.35513	0.528245	-0.672283	0.501403	0.999907	DNAJB12
ENSG00000107745	2097.29	0.0203645	0.404916	0.0502931	0.959889	0.999907	MICU1
ENSG00000156026	857.558	-0.332904	0.568697	-0.58538	0.558292	0.999907	MCU
ENSG00000122884	719.201	-0.475133	0.508402	-0.93456	0.350015	0.999907	P4HA1
ENSG00000122882	706.655	-0.0763818	0.520583	-0.146724	0.88335	0.999907	ECD
ENSG00000138286	375.804	-0.00464004	0.489944	-0.00947055	0.992444	0.999907	FAM149B1
ENSG00000213551	229.021	-0.0152288	0.630684	-0.0241465	0.980736	0.999907	DNAJC9
ENSG00000182180	1720.99	-0.00699164	0.410045	-0.0170509	0.986396	0.999907	MRPS16
ENSG00000227540	44.2206	0.367626	1.03241	0.356085	0.721777	0.999907	RP11-152N13.5
ENSG00000138279	6012.77	0.0341367	0.446722	0.0764159	0.939088	0.999907	ANXA7
ENSG00000107758	758.572	0.0687817	0.484838	0.141865	0.887186	0.999907	PPP3CB
ENSG00000221817	149.318	-0.184428	0.800303	-0.230448	0.817744	0.999907	PPP3CB-AS1
ENSG00000176986	706.012	-0.286695	0.646599	-0.443389	0.657485	0.999907	SEC24C
ENSG00000196968	885.164	-0.629457	0.442155	-1.42361	0.154559	0.999907	FUT11
ENSG00000172586	699.3	0.15944	0.604842	0.263607	0.792083	0.999907	CHCHD1
ENSG00000214655	587.677	0.151139	0.478826	0.315646	0.752271	0.999907	ZSWIM8
ENSG00000148660	442.148	0.582147	0.749014	0.777218	0.43703	0.999907	CAMK2G
ENSG00000122861	1790.74	0.907891	0.578229	1.57013	0.116386	0.999907	PLAU
ENSG00000035403	4218.86	-0.126207	0.603477	-0.209132	0.834345	0.999907	VCL
ENSG00000185009	970.112	0.279573	0.520573	0.537049	0.591234	0.999907	AP3M1
ENSG00000156110	1143.02	-0.389206	0.432384	-0.900139	0.368046	0.999907	ADK
ENSG00000156650	1302.79	-0.268858	0.455189	-0.590652	0.554754	0.999907	KAT6B
ENSG00000156671	1071.34	0.0921516	0.498762	0.184761	0.853417	0.999907	SAMD8
ENSG00000165637	3492.27	0.0359351	0.466535	0.0770255	0.938603	0.999907	VDAC2
ENSG00000165644	675.594	0.459527	0.575493	0.798492	0.424585	0.999907	COMTD1
ENSG00000226051	195.531	0.646907	0.75794	0.853507	0.393378	0.999907	ZNF503-AS1
ENSG00000165655	1033.75	-0.0303991	0.442713	-0.0686655	0.945256	0.999907	ZNF503
ENSG00000148655	415.981	0.570054	0.490487	1.16222	0.245145	0.999907	C10orf11
ENSG00000151208	44.3464	0.390667	1.32	0.29596	0.76726	0.999907	DLG5
ENSG00000148606	585.946	-0.570986	0.559333	-1.02083	0.307333	0.999907	POLR3A
ENSG00000138326	3933.81	0.0912848	0.475025	0.192168	0.84761	0.999907	RPS24
ENSG00000108175	2278	-0.219889	0.462758	-0.47517	0.634666	0.999907	ZMIZ1
ENSG00000165424	1375.27	-0.120177	0.465968	-0.257909	0.796477	0.999907	ZCCHC24
ENSG00000225484	298.227	-0.0265516	0.685484	-0.0387341	0.969102	0.999907	NUTM2B-AS1
ENSG00000272447	80.6963	0.170592	0.909089	0.187652	0.85115	0.999907	RP11-182L21.6
ENSG00000133678	519.044	0.209871	0.597044	0.351516	0.725201	0.999907	TMEM254
ENSG00000189129	2077.28	-0.202813	0.696362	-0.291247	0.770862	0.999907	PLAC9
ENSG00000122359	6351.63	-0.139091	0.397583	-0.349841	0.726458	0.999907	ANXA11
ENSG00000122378	2655.85	0.313385	0.461394	0.679214	0.497002	0.999907	FAM213A
ENSG00000108219	3889.86	0.273395	0.395542	0.691192	0.489445	0.999907	TSPAN14
ENSG00000165678	9592.8	0.161115	0.446151	0.361121	0.718009	0.999907	GHITM
ENSG00000107771	2226.29	-0.284808	0.416107	-0.684457	0.493687	0.999907	CCSER2
ENSG00000062650	2338.06	-0.257472	0.416694	-0.617894	0.536646	0.999907	WAPAL
ENSG00000107779	835.611	-0.167031	0.485472	-0.344058	0.730802	0.999907	BMPR1A
ENSG00000173269	2686.6	0.266891	0.592231	0.450653	0.652239	0.999907	MMRN2
ENSG00000173267	423.538	-0.497734	0.570832	-0.871943	0.383239	0.999907	SNCG
ENSG00000148672	6367.65	0.131154	0.454067	0.288843	0.772702	0.999907	GLUD1
ENSG00000223482	265.571	-0.364181	0.653313	-0.557437	0.577229	0.999907	NUTM2A-AS1
ENSG00000198682	1118.66	0.565231	0.546258	1.03473	0.300793	0.999907	PAPSS2
ENSG00000138138	1313.59	0.112934	0.536561	0.210478	0.833295	0.999907	ATAD1
ENSG00000171862	3404.81	0.174458	0.453228	0.384925	0.700293	0.999907	PTEN
ENSG00000107796	6472.11	-0.768639	1.78104	-0.431567	0.666056	0.999907	ACTA2
ENSG00000026103	865.01	0.521308	0.545857	0.955027	0.339564	0.999907	FAS
ENSG00000107798	2218.76	0.311571	0.45722	0.681447	0.495589	0.999907	LIPA
ENSG00000119922	1097.54	-0.530519	0.528071	-1.00464	0.315072	0.999907	IFIT2
ENSG00000119917	1859.98	-0.236906	0.542685	-0.436544	0.662442	0.999907	IFIT3
ENSG00000185745	1930.48	0.448386	0.492021	0.911314	0.36213	0.999907	IFIT1
ENSG00000152782	649.637	0.188904	0.761768	0.247981	0.804149	0.999907	PANK1
ENSG00000148688	736.892	0.000141551	0.493491	0.000286836	0.999771	0.999907	RPP30
ENSG00000180628	1678.95	-0.0720006	0.430301	-0.167326	0.867113	0.999907	PCGF5
ENSG00000165338	344.316	-0.552572	0.637627	-0.866607	0.386158	0.999907	HECTD2
ENSG00000119938	685.078	-0.281305	0.76492	-0.367758	0.713054	0.999907	PPP1R3C
ENSG00000107854	1437.35	-0.134639	0.473852	-0.284138	0.776305	0.999907	TNKS2
ENSG00000198060	983.324	0.103465	0.51249	0.201886	0.840005	0.999907	MARCH5
ENSG00000119912	713.279	-0.309946	0.615608	-0.503479	0.614627	0.999907	IDE
ENSG00000152804	606.989	-0.767429	0.815344	-0.941233	0.346586	0.999907	HHEX
ENSG00000138190	348.891	-0.727794	0.638929	-1.13908	0.254668	0.999907	EXOC6
ENSG00000138119	1526.86	0.497086	0.679941	0.731072	0.464735	0.999907	MYOF
ENSG00000148690	681.637	0.343337	0.509639	0.673685	0.500511	0.999907	FRA10AC1
ENSG00000138193	3010.38	0.18856	0.744143	0.253393	0.799965	0.999907	PLCE1
ENSG00000173145	435.256	-0.587003	0.524759	-1.11861	0.263305	0.999907	NOC3L
ENSG00000108239	358.558	-0.291309	0.608821	-0.47848	0.632309	0.999907	TBC1D12
ENSG00000119969	224.864	-0.317857	0.765351	-0.415309	0.677916	0.999907	HELLS
ENSG00000107438	3673.14	0.0905387	0.459373	0.197092	0.843755	0.999907	PDLIM1
ENSG00000095637	714.809	0.25582	0.550021	0.46511	0.641853	0.999907	SORBS1
ENSG00000059573	926.936	0.139448	0.623241	0.223746	0.822955	0.999907	ALDH18A1
ENSG00000119977	2051.72	0.356755	0.392865	0.908086	0.363833	0.999907	TCTN3
ENSG00000138185	843.457	-0.133989	0.583443	-0.229652	0.818362	0.999907	ENTPD1
ENSG00000226688	52.3543	-0.706799	0.904421	-0.781494	0.434512	0.999907	ENTPD1-AS1
ENSG00000177853	706.255	0.214682	0.633401	0.338935	0.734659	0.999907	ZNF518A
ENSG00000077147	5008.6	0.364139	0.531463	0.685164	0.493241	0.999907	TM9SF3
ENSG00000196233	657.763	-0.0167953	0.444315	-0.0378004	0.969847	0.999907	LCOR
ENSG00000213390	587.411	-0.940692	0.716422	-1.31304	0.189169	0.999907	ARHGAP19
ENSG00000181274	235.497	0.274988	0.858819	0.320194	0.748822	0.999907	FRAT2
ENSG00000052749	345.855	0.481389	0.550893	0.873833	0.382209	0.999907	RRP12
ENSG00000171314	1874.35	0.0510376	0.510188	0.100037	0.920315	0.999907	PGAM1
ENSG00000171311	375.537	-0.160062	0.542156	-0.295232	0.767817	0.999907	EXOSC1
ENSG00000171307	1061.69	-0.140251	0.47868	-0.292996	0.769526	0.999907	ZDHHC16
ENSG00000155229	1002.61	0.13457	0.522638	0.257482	0.796807	0.999907	MMS19
ENSG00000165886	537.349	0.521021	0.560408	0.929717	0.352518	0.999907	UBTD1
ENSG00000171160	357.146	0.208397	0.597391	0.348846	0.727205	0.999907	MORN4
ENSG00000155252	710.238	0.764935	0.53657	1.4256	0.153984	0.999907	PI4K2A
ENSG00000119986	493.472	0.156605	0.537821	0.291185	0.77091	0.999907	AVPI1
ENSG00000155254	575.023	0.0963669	0.612745	0.157271	0.875031	0.999907	MARVELD1
ENSG00000155256	1064.1	-0.317087	0.439458	-0.721541	0.470577	0.999907	ZFYVE27
ENSG00000166024	403.298	0.453698	0.644803	0.703623	0.481668	0.999907	R3HCC1L
ENSG00000119943	257.843	-0.301956	0.816062	-0.370016	0.71137	0.999907	PYROXD2
ENSG00000107521	2136.47	-0.10943	0.441754	-0.247717	0.804353	0.999907	HPS1
ENSG00000120053	2635.23	-0.0991545	0.583579	-0.169908	0.865083	0.999907	GOT1
ENSG00000155287	724.555	0.225047	0.51495	0.437027	0.662092	0.999907	SLC25A28
ENSG00000119929	623.734	-0.50273	0.595448	-0.844289	0.398508	0.999907	CUTC
ENSG00000014919	938.965	0.139868	0.464465	0.301137	0.76331	0.999907	COX15
ENSG00000107554	468.892	-0.150552	0.577462	-0.260714	0.794313	0.999907	DNMBP
ENSG00000107566	1026.36	0.185973	0.46606	0.399033	0.689869	0.999907	ERLIN1
ENSG00000213341	627.342	-0.0138317	0.540256	-0.0256021	0.979575	0.999907	CHUK
ENSG00000095485	396.945	-0.236254	0.522421	-0.452229	0.651104	0.999907	CWF19L1
ENSG00000196072	1129.05	0.21821	0.462691	0.471611	0.637204	0.999907	BLOC1S2
ENSG00000099194	1112.54	0.787435	0.584391	1.34744	0.177837	0.999907	SCD
ENSG00000166136	2040.82	0.236826	0.516366	0.45864	0.646493	0.999907	NDUFB8
ENSG00000166135	1490.84	-0.142356	0.444906	-0.31997	0.748991	0.999907	HIF1AN
ENSG00000119906	939.072	-0.53944	0.443942	-1.21512	0.224322	0.999907	FAM178A
ENSG00000055950	1735.95	0.304994	0.507873	0.600532	0.548152	0.999907	MRPL43
ENSG00000095539	133.541	0.57538	0.763945	0.753169	0.451349	0.999907	SEMA4G
ENSG00000107816	2305.74	-0.233246	0.536035	-0.435132	0.663466	0.999907	LZTS2
ENSG00000107819	1131.89	-0.131842	0.494223	-0.266767	0.789648	0.999907	SFXN3
ENSG00000166167	563.712	0.128115	0.594091	0.215649	0.829261	0.999907	BTRC
ENSG00000166171	517.75	-0.10087	0.446178	-0.226076	0.821143	0.999907	DPCD
ENSG00000166169	543.698	0.44913	0.538221	0.834471	0.404016	0.999907	POLL
ENSG00000107829	1090.69	-0.0101758	0.421694	-0.0241308	0.980748	0.999907	FBXW4
ENSG00000107833	98.2764	-0.350056	0.896312	-0.390551	0.696129	0.999907	NPM3
ENSG00000198408	2461.5	-0.0768131	0.399541	-0.192253	0.847544	0.999907	MGEA5
ENSG00000120029	526.206	-0.445481	0.550537	-0.809176	0.418414	0.999907	C10orf76
ENSG00000166189	759.543	0.368257	0.517206	0.712013	0.476457	0.999907	HPS6
ENSG00000198728	327.433	0.694306	0.66751	1.04014	0.298273	0.999907	LDB1
ENSG00000148840	336.839	-0.774846	0.758262	-1.02187	0.306842	0.999907	PPRC1
ENSG00000166197	1215.47	-0.199733	0.485943	-0.411021	0.681057	0.999907	NOLC1
ENSG00000107862	1255.37	-0.386597	0.450004	-0.859096	0.390287	0.999907	GBF1
ENSG00000077150	612.161	-0.440592	0.603471	-0.730097	0.465331	0.999907	NFKB2
ENSG00000059915	47.608	0.929456	0.923115	1.00687	0.313997	0.999907	PSD
ENSG00000107872	1105.53	0.576293	0.534432	1.07833	0.280887	0.999907	FBXL15
ENSG00000107874	2876.43	0.288708	0.490005	0.589194	0.555731	0.999907	CUEDC2
ENSG00000269609	306.809	1.05516	0.712306	1.48133	0.138518	0.999907	RPARP-AS1
ENSG00000138111	154.234	-0.739627	0.623272	-1.18668	0.235352	0.999907	TMEM180
ENSG00000138107	2400.12	-0.368121	0.41389	-0.889419	0.373778	0.999907	ACTR1A
ENSG00000272933	98.4737	0.134402	0.785234	0.171162	0.864097	0.999907	RP11-47A8.5
ENSG00000171206	1822.39	0.380695	0.528191	0.720752	0.471062	0.999907	TRIM8
ENSG00000138175	2038.33	0.182218	0.387978	0.46966	0.638598	0.999907	ARL3
ENSG00000166272	1630.8	0.0663117	0.476124	0.139274	0.889234	0.999907	WBP1L
ENSG00000166275	1448.92	0.494643	0.464196	1.06559	0.286609	0.999907	C10orf32
ENSG00000076685	339.168	-0.271492	0.655071	-0.414447	0.678547	0.999907	NT5C2
ENSG00000156374	178.407	0.289622	0.64986	0.445668	0.655837	0.999907	PCGF6
ENSG00000173915	2763.81	0.107762	0.495607	0.217435	0.827869	0.999907	USMG5
ENSG00000148843	570.964	0.311512	0.563866	0.552457	0.580635	0.999907	PDCD11
ENSG00000138172	463.11	-0.0760413	0.577202	-0.131741	0.895189	0.999907	CALHM2
ENSG00000260461	259.942	0.553135	0.895691	0.617551	0.536871	0.999907	RP11-541N10.3
ENSG00000107960	1656.09	0.259702	0.505428	0.513826	0.607374	0.999907	OBFC1
ENSG00000065613	4516.73	-0.0155032	0.603129	-0.0257046	0.979493	0.999907	SLK
ENSG00000156384	252.644	0.166196	0.870356	0.190951	0.848564	0.999907	SFR1
ENSG00000148834	4398.9	0.217854	0.59385	0.36685	0.713731	0.999907	GSTO1
ENSG00000065621	453.789	0.500637	0.590566	0.847724	0.396592	0.999907	GSTO2
ENSG00000148841	993.557	-0.98118	0.568635	-1.7255	0.084437	0.999907	ITPRIP
ENSG00000108039	1118.34	0.28778	0.492049	0.584861	0.558641	0.999907	XPNPEP1
ENSG00000148700	5295.01	0.0743119	0.485328	0.153117	0.878306	0.999907	ADD3
ENSG00000119950	894.434	0.23459	0.541614	0.433131	0.664919	0.999907	MXI1
ENSG00000119953	499.967	0.172353	0.527347	0.32683	0.743796	0.999907	SMNDC1
ENSG00000108055	1762.56	-0.414928	0.39963	-1.03828	0.29914	0.999907	SMC3
ENSG00000150593	1494.23	0.211904	0.523425	0.404841	0.685594	0.999907	PDCD4
ENSG00000214413	447.75	-0.00918719	0.491702	-0.0186845	0.985093	0.999907	BBIP1
ENSG00000108061	1263.52	-0.164079	0.448356	-0.365957	0.714397	0.999907	SHOC2
ENSG00000197142	627.965	-1.13145	0.493664	-2.29195	0.0219086	0.999907	ACSL5
ENSG00000023041	5084.89	-0.279597	0.634491	-0.440664	0.659456	0.999907	ZDHHC6
ENSG00000151532	1022.41	0.306131	0.576369	0.531137	0.595324	0.999907	VTI1A
ENSG00000148737	609.229	0.290777	0.476602	0.610106	0.541792	0.999907	TCF7L2
ENSG00000165813	1330.87	-0.10838	0.413755	-0.261942	0.793366	0.999907	CCDC186
ENSG00000169129	2085.18	-0.433771	0.540647	-0.802318	0.422369	0.999907	AFAP1L2
ENSG00000099204	2914.3	0.228375	0.641243	0.356143	0.721733	0.999907	ABLIM1
ENSG00000151553	1040.34	-0.222406	0.474035	-0.469177	0.638943	0.999907	FAM160B1
ENSG00000165832	606.417	0.379712	0.471044	0.806106	0.420182	0.999907	TRUB1
ENSG00000165868	1581.02	-0.0443158	0.650991	-0.0680743	0.945726	0.999907	HSPA12A
ENSG00000165650	1128.86	-0.126386	0.460363	-0.274535	0.783674	0.999907	PDZD8
ENSG00000170370	383.468	0.459603	0.555203	0.82781	0.407778	0.999907	EMX2
ENSG00000107560	1088.51	-0.271358	0.451898	-0.600485	0.548183	0.999907	RAB11FIP2
ENSG00000165669	1227.25	-0.0767994	0.418032	-0.183716	0.854236	0.999907	FAM204A
ENSG00000151893	1400.11	-0.490203	0.451262	-1.08629	0.27735	0.999907	CACUL1
ENSG00000107581	4696.48	-0.158048	0.422318	-0.374238	0.708227	0.999907	EIF3A
ENSG00000119979	782.827	0.0194544	0.44136	0.0440782	0.964842	0.999907	FAM45A
ENSG00000165672	10817.9	0.137031	0.400672	0.342002	0.732349	0.999907	PRDX3
ENSG00000198873	577.487	-0.29093	0.607767	-0.478686	0.632162	0.999907	GRK5
ENSG00000148908	442.722	0.125423	0.621592	0.201777	0.840091	0.999907	RGS10
ENSG00000151923	740.013	-0.180362	0.447036	-0.403461	0.686609	0.999907	TIAL1
ENSG00000151929	1300.25	0.121337	0.467572	0.259504	0.795246	0.999907	BAG3
ENSG00000198825	394.852	0.0812209	0.638914	0.127123	0.898843	0.999907	INPP5F
ENSG00000197771	1176.81	0.205822	0.558208	0.368719	0.712337	0.999907	MCMBP
ENSG00000107651	894.7	-0.0964254	0.526762	-0.183053	0.854756	0.999907	SEC23IP
ENSG00000220842	488.775	-0.200159	0.51968	-0.385157	0.700121	0.999907	RP11-572P18.1
ENSG00000120008	1226.82	-0.0603061	0.436481	-0.138164	0.890111	0.999907	WDR11
ENSG00000107669	1017.84	-0.273349	0.41908	-0.652259	0.514234	0.999907	ATE1
ENSG00000107672	936.127	-0.242948	0.523986	-0.463654	0.642896	0.999907	NSMCE4A
ENSG00000138162	1164.4	-0.00350759	0.467921	-0.00749612	0.994019	0.999907	TACC2
ENSG00000107679	2285.79	0.225969	0.461744	0.489383	0.624571	0.999907	PLEKHA1
ENSG00000166033	13211.6	0.388948	0.789413	0.492705	0.622221	0.999907	HTRA1
ENSG00000095574	588.135	0.167443	0.482352	0.347139	0.728487	0.999907	IKZF5
ENSG00000196177	2614.22	0.235693	0.531339	0.443583	0.657344	0.999907	ACADSB
ENSG00000154473	2202.49	0.384656	0.412735	0.93197	0.351352	0.999907	BUB3
ENSG00000065154	2758.8	-0.0911708	0.444672	-0.205029	0.837549	0.999907	OAT
ENSG00000107902	478.512	-0.0420456	0.617634	-0.0680752	0.945726	0.999907	LHPP
ENSG00000189319	969.301	0.0374767	0.494305	0.075817	0.939565	0.999907	FAM53B
ENSG00000175029	1745.28	0.0114972	0.393831	0.0291932	0.976711	0.999907	CTBP2
ENSG00000107938	316.517	0.415748	0.707625	0.587525	0.556851	0.999907	EDRF1
ENSG00000188690	1274.44	0.234326	0.49552	0.472889	0.636292	0.999907	UROS
ENSG00000107949	1177.03	-0.0807087	0.523443	-0.154188	0.877461	0.999907	BCCIP
ENSG00000150760	1421.14	-0.0770415	0.498733	-0.154475	0.877236	0.999907	DOCK1
ENSG00000132334	489.845	0.292521	0.710463	0.411733	0.680535	0.999907	PTPRE
ENSG00000170430	1146.77	0.824978	0.609421	1.35371	0.175829	0.999907	MGMT
ENSG00000108010	1425.91	0.405184	0.432512	0.936816	0.348853	0.999907	GLRX3
ENSG00000175470	785.578	0.263623	0.488806	0.539319	0.589667	0.999907	PPP2R2D
ENSG00000176171	2244.4	0.142402	0.4399	0.323714	0.746154	0.999907	BNIP3
ENSG00000165752	256.923	0.673925	0.673233	1.00103	0.316813	0.999907	STK32C
ENSG00000171813	497.778	-0.256924	0.53075	-0.484078	0.62833	0.999907	PWWP2B
ENSG00000068383	618.301	0.18475	0.455786	0.405343	0.685225	0.999907	INPP5A
ENSG00000130640	1909.94	0.0706694	0.457106	0.154602	0.877135	0.999907	TUBGCP2
ENSG00000198546	456.563	-0.0885471	0.483497	-0.183139	0.854689	0.999907	ZNF511
ENSG00000165828	2658.35	0.544754	0.620055	0.878558	0.379641	0.999907	PRAP1
ENSG00000148803	608.791	0.70031	0.639811	1.09456	0.273711	0.999907	FUOM
ENSG00000127884	12878.6	0.245712	0.47538	0.516874	0.605244	0.999907	ECHS1
ENSG00000148832	202.876	0.844206	0.579557	1.45664	0.145216	0.999907	PAOX
ENSG00000148824	143.782	0.144462	0.600323	0.24064	0.809834	0.999907	MTG1
ENSG00000120645	205.276	0.714297	0.589904	1.21087	0.225946	0.999907	IQSEC3
ENSG00000073614	2229.63	-0.557964	0.4174	-1.33676	0.181301	0.999907	KDM5A
ENSG00000120647	115.368	0.690001	0.739964	0.932479	0.351089	0.999907	CCDC77
ENSG00000060237	3359.67	-0.595791	0.537993	-1.10743	0.268107	0.999907	WNK1
ENSG00000082805	2107.83	-0.211827	0.450924	-0.469762	0.638525	0.999907	ERC1
ENSG00000006831	568.399	-1.30701	0.744643	-1.75521	0.0792232	0.999907	ADIPOR2
ENSG00000004478	1965.63	-0.0287776	0.507387	-0.0567172	0.95477	0.999907	FKBP4
ENSG00000111203	880.46	0.140301	0.484176	0.289772	0.77199	0.999907	ITFG2
ENSG00000053702	1048.81	0.429635	0.503139	0.853909	0.393155	0.999907	NRIP2
ENSG00000171792	434.808	0.517089	0.649905	0.795638	0.426243	0.999907	RHNO1
ENSG00000197905	461.386	0.368147	0.55299	0.665739	0.505578	0.999907	TEAD4
ENSG00000011105	1210.02	0.0124625	0.497415	0.0250546	0.980011	0.999907	TSPAN9
ENSG00000227081	95.34	0.323386	0.735984	0.439393	0.660377	0.999907	RP11-543P15.1
ENSG00000118971	1419	0.400861	0.713394	0.561907	0.57418	0.999907	CCND2
ENSG00000078237	307.12	0.389558	0.660273	0.589995	0.555194	0.999907	C12orf5
ENSG00000047621	274.118	0.665675	0.675152	0.985964	0.324151	0.999907	C12orf4
ENSG00000010219	497.654	0.0902882	0.628422	0.143675	0.885757	0.999907	DYRK4
ENSG00000139180	1243.23	-0.0403914	0.455755	-0.0886253	0.92938	0.999907	NDUFA9
ENSG00000010278	7283.09	-0.294866	0.445103	-0.662467	0.507672	0.999907	CD9
ENSG00000067182	2570.89	-0.298756	0.465085	-0.64237	0.520633	0.999907	TNFRSF1A
ENSG00000111319	1286.5	0.377414	0.695903	0.542337	0.587587	0.999907	SCNN1A
ENSG00000111321	1851.86	-0.155716	0.425229	-0.366193	0.714221	0.999907	LTBR
ENSG00000215039	359.62	-0.515099	0.682908	-0.754273	0.450685	0.999907	CD27-AS1
ENSG00000139192	1453.38	0.783443	0.494049	1.58576	0.112794	0.999907	TAPBPL
ENSG00000111639	2518.44	0.155419	0.480193	0.323659	0.746196	0.999907	MRPL51
ENSG00000010292	593.556	-0.683057	0.613866	-1.11271	0.265832	0.999907	NCAPD2
ENSG00000111640	28547	0.297713	0.412793	0.721216	0.470776	0.999907	GAPDH
ENSG00000010295	872.208	0.241661	0.581541	0.415553	0.677737	0.999907	IFFO1
ENSG00000111641	506.334	-0.608056	0.566892	-1.07261	0.283445	0.999907	NOP2
ENSG00000111642	3899.76	-0.211654	0.379547	-0.557648	0.577085	0.999907	CHD4
ENSG00000111653	1180.22	-0.180014	0.450848	-0.399279	0.689687	0.999907	ING4
ENSG00000111652	2398.48	0.134033	0.406939	0.329369	0.741876	0.999907	COPS7A
ENSG00000089693	4905.05	0.116209	0.484527	0.239839	0.810455	0.999907	MLF2
ENSG00000159335	2091.42	0.192502	0.438468	0.439034	0.660637	0.999907	PTMS
ENSG00000010610	1712.87	0.188995	0.448645	0.421257	0.673567	0.999907	CD4
ENSG00000110811	545.802	-1.16986	0.543331	-2.15313	0.0313084	0.999907	LEPREL2
ENSG00000111667	1431.79	0.194285	0.468931	0.414315	0.678643	0.999907	USP5
ENSG00000111669	23772.2	0.149346	0.437657	0.34124	0.732923	0.999907	TPI1
ENSG00000111671	415.804	1.31317	0.6435	2.04067	0.0412838	0.999907	SPSB2
ENSG00000240370	89.8828	0.657657	0.983506	0.668686	0.503696	0.999907	RPL13P5
ENSG00000010626	272.702	-0.0804452	0.537041	-0.149793	0.880928	0.999907	LRRC23
ENSG00000111674	339.246	-0.313748	0.730081	-0.429744	0.667382	0.999907	ENO2
ENSG00000111676	727.779	-0.418564	0.458878	-0.912148	0.361691	0.999907	ATN1
ENSG00000111678	1480.84	0.0647868	0.616953	0.105011	0.916367	0.999907	C12orf57
ENSG00000272173	30.2333	1.15343	1.42287	0.810638	0.417573	0.999907	RNU7-1
ENSG00000111679	1032.43	0.355875	0.517379	0.687843	0.491552	0.999907	PTPN6
ENSG00000215021	2517.07	0.240845	0.421437	0.571485	0.567671	0.999907	PHB2
ENSG00000126749	350.277	0.0853126	0.499781	0.1707	0.86446	0.999907	EMG1
ENSG00000182326	4377.86	0.439207	0.518188	0.847583	0.39667	0.999907	C1S
ENSG00000159403	5056.65	0.68595	0.447695	1.53218	0.125478	0.999907	C1R
ENSG00000139178	329.596	0.648834	0.514093	1.26209	0.206915	0.999907	C1RL
ENSG00000139194	5371.59	0.782657	0.633813	1.23484	0.21689	0.999907	RBP5
ENSG00000139182	582.669	0.283524	0.507691	0.558458	0.576532	0.999907	CLSTN3
ENSG00000139197	903.042	0.274138	0.491472	0.55779	0.576988	0.999907	PEX5
ENSG00000177575	549.421	0.0523359	0.83672	0.0625489	0.950126	0.999907	CD163
ENSG00000059804	350.53	-1.04163	0.656621	-1.58634	0.112662	0.999907	SLC2A3
ENSG00000065970	703.745	-0.0434153	0.512046	-0.0847878	0.93243	0.999907	FOXJ2
ENSG00000089818	722.383	0.173008	0.708096	0.244328	0.806977	0.999907	NECAP1
ENSG00000226711	52.8866	-1.30142	1.14091	-1.14068	0.254002	0.999907	FAM66C
ENSG00000166532	862.87	-0.318162	0.45396	-0.700859	0.483391	0.999907	RIMKLB
ENSG00000111752	196.224	0.14836	0.603183	0.245962	0.805712	0.999907	PHC1
ENSG00000003056	1498.25	0.0145338	0.515129	0.0282139	0.977492	0.999907	M6PR
ENSG00000175899	45891.5	-0.642312	0.596425	-1.07694	0.281508	0.999907	A2M
ENSG00000237248	84.3746	0.140218	0.873695	0.160489	0.872496	0.999907	LINC00987
ENSG00000069493	142.17	-0.231089	0.762283	-0.303153	0.761773	0.999907	CLEC2D
ENSG00000110852	580.753	-0.0838612	0.613852	-0.136615	0.891335	0.999907	CLEC2B
ENSG00000150048	216.973	0.30583	0.713747	0.428486	0.668297	0.999907	CLEC1A
ENSG00000139112	3320.3	0.07557	0.452848	0.166877	0.867467	0.999907	GABARAPL1
ENSG00000111196	379.441	0.199651	0.491386	0.406301	0.684521	0.999907	MAGOHB
ENSG00000060138	2670.39	0.821802	0.651813	1.26079	0.207383	0.999907	YBX3
ENSG00000256537	3.24205	-0.153398	2.93111	-0.0523343	0.958262	0.999907	RP11-785H5.1
ENSG00000139083	1065.51	0.0868512	0.482706	0.179926	0.857211	0.999907	ETV6
ENSG00000070018	913.186	-0.410261	0.440285	-0.931808	0.351436	0.999907	LRP6
ENSG00000111261	659.92	0.378655	0.469021	0.80733	0.419476	0.999907	MANSC1
ENSG00000165714	279.846	0.778083	0.545368	1.42671	0.153663	0.999907	LOH12CR1
ENSG00000111266	434.941	-0.752171	0.669045	-1.12425	0.260909	0.999907	DUSP16
ENSG00000111269	1732.13	0.217946	0.451648	0.482557	0.62941	0.999907	CREBL2
ENSG00000111276	1000.09	-0.000485081	0.564136	-0.000859864	0.999314	0.999907	CDKN1B
ENSG00000013588	1691.6	0.163514	0.84532	0.193435	0.846618	0.999907	GPRC5A
ENSG00000013583	1456.99	-0.438391	0.486562	-0.900996	0.36759	0.999907	HEBP1
ENSG00000134531	1614.07	0.367223	0.504464	0.727947	0.466646	0.999907	EMP1
ENSG00000171681	1574.84	-0.180727	0.438595	-0.412058	0.680297	0.999907	ATF7IP
ENSG00000121316	1669.08	0.148774	0.584569	0.254503	0.799107	0.999907	PLBD1
ENSG00000246705	1192.28	0.170716	0.557682	0.306117	0.759516	0.999907	H2AFJ
ENSG00000084463	1481.25	-0.135918	0.500622	-0.271497	0.786008	0.999907	WBP11
ENSG00000111341	25138	-0.547566	0.54593	-1.003	0.315862	0.999907	MGP
ENSG00000111348	9419.25	0.200611	0.619154	0.324008	0.745932	0.999907	ARHGDIB
ENSG00000134533	2800.48	-0.204138	0.632695	-0.322648	0.746962	0.999907	RERG
ENSG00000151490	10750.5	0.283914	0.741989	0.382639	0.701987	0.999907	PTPRO
ENSG00000151491	2248.34	-0.143551	0.445366	-0.322322	0.747209	0.999907	EPS8
ENSG00000023734	2947.79	0.266221	0.45077	0.590591	0.554794	0.999907	STRAP
ENSG00000008394	3970.46	0.257507	0.604867	0.425725	0.670308	0.999907	MGST1
ENSG00000048540	262.904	-1.35961	0.866678	-1.56876	0.116703	0.999907	LMO3
ENSG00000111404	176.029	0.441945	0.774798	0.570401	0.568406	0.999907	RERGL
ENSG00000052126	2030.06	-0.389122	0.468337	-0.830859	0.406053	0.999907	PLEKHA5
ENSG00000139154	1111.95	-0.685035	0.423316	-1.61826	0.105607	0.999907	AEBP2
ENSG00000004700	517.369	-0.577391	0.693299	-0.832817	0.404948	0.999907	RECQL
ENSG00000111711	1013.45	-0.0475237	0.503114	-0.0944592	0.924744	0.999907	GOLT1B
ENSG00000111716	18275.4	0.125169	0.453954	0.275732	0.782754	0.999907	LDHB
ENSG00000111726	1453.82	0.125568	0.448876	0.279737	0.779679	0.999907	CMAS
ENSG00000111728	95.229	-1.09672	1.05681	-1.03776	0.299382	0.999907	ST8SIA1
ENSG00000111731	624.846	-0.0499506	0.453808	-0.11007	0.912354	0.999907	C2CD5
ENSG00000139163	2156.62	-0.0674016	0.479407	-0.140594	0.888191	0.999907	ETNK1
ENSG00000118308	336.014	-0.0337422	0.644974	-0.0523156	0.958277	0.999907	LRMP
ENSG00000205707	920.184	0.442461	0.537626	0.822992	0.410513	0.999907	LYRM5
ENSG00000133703	1036.91	-0.213347	0.478794	-0.445593	0.655891	0.999907	KRAS
ENSG00000246695	823.018	0.428007	0.594348	0.720128	0.471446	0.999907	RASSF8-AS1
ENSG00000123094	1332.94	-0.510446	0.722461	-0.706537	0.479854	0.999907	RASSF8
ENSG00000123096	460.454	-0.371392	0.61462	-0.604262	0.545669	0.999907	SSPN
ENSG00000123104	981.886	-0.498117	0.556523	-0.895051	0.37076	0.999907	ITPR2
ENSG00000064102	511.721	0.056681	0.533062	0.106331	0.91532	0.999907	ASUN
ENSG00000111790	1102.32	-0.437789	0.522592	-0.837726	0.402185	0.999907	FGFR1OP2
ENSG00000247903	285.244	-0.734255	0.749445	-0.979731	0.327219	0.999907	RP11-421F16.3
ENSG00000064115	5166.96	-0.110636	0.450149	-0.245776	0.805855	0.999907	TM7SF3
ENSG00000152944	1211.71	-0.691966	0.494713	-1.39872	0.161896	0.999907	MED21
ENSG00000275764	275.417	-0.503923	0.63794	-0.789922	0.429574	0.999907	RP11-582E3.6
ENSG00000211455	588.094	0.234231	0.527784	0.443801	0.657186	0.999907	STK38L
ENSG00000110841	2885.84	-0.0390854	0.479311	-0.0815449	0.935009	0.999907	PPFIBP1
ENSG00000087448	2052.53	0.507384	0.5602	0.905719	0.365085	0.999907	KLHL42
ENSG00000123106	1105.15	-0.338373	0.582976	-0.580423	0.561629	0.999907	CCDC91
ENSG00000064763	209.429	0.440887	0.74085	0.595109	0.55177	0.999907	FAR2
ENSG00000087502	1372.58	-0.497806	0.446553	-1.11477	0.264947	0.999907	ERGIC2
ENSG00000133687	2356.8	-0.478248	0.629808	-0.759355	0.44764	0.999907	TMTC1
ENSG00000133704	910.05	0.0629025	0.540064	0.116472	0.907278	0.999907	IPO8
ENSG00000110888	519.81	0.52278	0.544241	0.960567	0.33677	0.999907	CAPRIN2
ENSG00000013573	192.428	0.537981	1.03135	0.52163	0.601928	0.999907	DDX11
ENSG00000139160	250.914	-0.371283	0.595861	-0.623104	0.533216	0.999907	METTL20
ENSG00000151743	158.829	-0.26649	0.72708	-0.36652	0.713977	0.999907	AMN1
ENSG00000223722	4.49971	0.160677	2.41344	0.0665758	0.946919	0.999907	RP11-467L13.5
ENSG00000174718	2090.58	-0.158201	0.478632	-0.330528	0.741001	0.999907	KIAA1551
ENSG00000151746	621.46	-0.244072	0.612515	-0.398476	0.690279	0.999907	BICD1
ENSG00000139132	801.406	-0.00830455	0.585047	-0.0141947	0.988675	0.999907	FGD4
ENSG00000087470	1450.21	0.120453	0.467669	0.25756	0.796746	0.999907	DNM1L
ENSG00000139131	327.008	0.0870609	0.480727	0.181103	0.856287	0.999907	YARS2
ENSG00000139117	1075.83	0.186245	0.510209	0.365037	0.715084	0.999907	CPNE8
ENSG00000139116	1077.65	0.0132098	0.782164	0.0168888	0.986525	0.999907	KIF21A
ENSG00000018236	806.664	-0.616292	0.530269	-1.16222	0.245144	0.999907	CNTN1
ENSG00000015153	432.068	-0.521113	0.495931	-1.05078	0.293361	0.999907	YAF2
ENSG00000134283	1086.22	0.163049	0.448101	0.363868	0.715957	0.999907	PPHLN1
ENSG00000139168	1292.59	0.332642	0.428685	0.775958	0.437774	0.999907	ZCRB1
ENSG00000198001	405.934	-0.391016	0.590124	-0.662599	0.507588	0.999907	IRAK4
ENSG00000151239	995.75	-0.334049	0.565569	-0.590643	0.55476	0.999907	TWF1
ENSG00000134297	81.6452	0.31103	0.983962	0.3161	0.751927	0.999907	PLEKHA8P1
ENSG00000177119	3141.15	-0.22552	0.469024	-0.480828	0.630639	0.999907	ANO6
ENSG00000273015	487.989	-0.025576	0.440586	-0.05805	0.953709	0.999907	LINC00938
ENSG00000189079	969.875	-0.0561444	0.442796	-0.126795	0.899103	0.999907	ARID2
ENSG00000139218	3985.11	-0.102273	0.424953	-0.24067	0.809811	0.999907	SCAF11
ENSG00000134294	5173.7	-0.851001	0.532666	-1.59763	0.110126	0.999907	SLC38A2
ENSG00000257261	105.882	0.49253	0.891497	0.552475	0.580623	0.999907	RP11-96H19.1
ENSG00000272369	51.3534	-0.184912	0.912661	-0.202607	0.839442	0.999907	RP11-446N19.1
ENSG00000139211	2476.96	0.116859	0.820455	0.142432	0.886739	0.999907	AMIGO2
ENSG00000247774	159.639	-0.301586	0.963258	-0.31309	0.754212	0.999907	PCED1B-AS1
ENSG00000005175	411.649	-0.199053	0.621361	-0.32035	0.748703	0.999907	RPAP3
ENSG00000277874	44.5769	-0.0307869	1.01174	-0.0304296	0.975724	0.999907	RP1-197B17.6
ENSG00000079337	3294.36	-0.0294135	0.429669	-0.0684561	0.945423	0.999907	RAPGEF3
ENSG00000211584	4664.16	0.130612	0.546386	0.239047	0.811069	0.999907	SLC48A1
ENSG00000061273	2236.24	-0.443541	0.523955	-0.846525	0.39726	0.999907	HDAC7
ENSG00000134291	2429.65	0.328851	0.505168	0.650973	0.515064	0.999907	TMEM106C
ENSG00000152556	1436.75	0.0799573	0.566225	0.141211	0.887703	0.999907	PFKM
ENSG00000177981	1416.2	0.139023	0.464733	0.299146	0.764828	0.999907	ASB8
ENSG00000167528	999.473	-0.150448	0.447534	-0.336171	0.736742	0.999907	ZNF641
ENSG00000139620	876.899	0.0237376	0.553669	0.0428732	0.965803	0.999907	KANSL2
ENSG00000174233	1083.92	-0.49799	0.486831	-1.02292	0.306345	0.999907	ADCY6
ENSG00000167535	333.966	-0.24082	0.522329	-0.46105	0.644763	0.999907	CACNB3
ENSG00000174243	1249.68	-0.283038	0.43568	-0.649647	0.51592	0.999907	DDX23
ENSG00000134285	335.844	0.884193	0.598689	1.47688	0.139707	0.999907	FKBP11
ENSG00000134287	1912.58	-0.252532	0.44979	-0.561444	0.574495	0.999907	ARF3
ENSG00000181418	4074.92	0.986553	1.63056	0.60504	0.545152	0.999907	DDN
ENSG00000181929	1689.92	0.107831	0.428807	0.251467	0.801453	0.999907	PRKAG1
ENSG00000139636	587.679	-0.300925	0.63966	-0.470446	0.638037	0.999907	LMBR1L
ENSG00000123416	1256.19	-0.0277536	0.766493	-0.0362086	0.971116	0.999907	TUBA1B
ENSG00000167552	5102.16	0.261144	0.645014	0.404865	0.685577	0.999907	TUBA1A
ENSG00000167553	425.536	-0.259381	0.647283	-0.400723	0.688624	0.999907	TUBA1C
ENSG00000123352	458.859	-0.402337	0.481145	-0.836207	0.403039	0.999907	SPATS2
ENSG00000187778	1762.4	0.236673	0.423295	0.559122	0.576078	0.999907	MCRS1
ENSG00000110844	137.775	0.572208	0.717966	0.796985	0.42546	0.999907	PRPF40B
ENSG00000161791	1269.91	-0.207086	0.430827	-0.48067	0.630751	0.999907	FMNL3
ENSG00000139644	41907.4	0.0943893	0.447202	0.211066	0.832835	0.999907	TMBIM6
ENSG00000066117	470.463	-0.403353	0.49781	-0.810256	0.417793	0.999907	SMARCD1
ENSG00000178449	2171.82	0.128406	0.466394	0.275316	0.783074	0.999907	COX14
ENSG00000272368	71.5364	0.248523	0.828463	0.299981	0.764192	0.999907	RP4-605O3.4
ENSG00000139624	1422.69	-0.0980204	0.416354	-0.235425	0.813879	0.999907	CERS5
ENSG00000050405	3623.64	-0.506364	0.427259	-1.18515	0.23596	0.999907	LIMA1
ENSG00000161813	1402.79	-0.0233915	0.582566	-0.0401526	0.967971	0.999907	LARP4
ENSG00000123268	547.259	0.299212	0.574764	0.520582	0.602658	0.999907	ATF1
ENSG00000185432	2994.71	-0.37541	0.658542	-0.570063	0.568635	0.999907	METTL7A
ENSG00000110911	1010.76	-0.987259	0.499254	-1.97747	0.0479886	0.999907	SLC11A2
ENSG00000050426	1005.77	-0.109671	0.465032	-0.235835	0.813561	0.999907	LETMD1
ENSG00000110925	587.469	-0.524778	0.451613	-1.16201	0.245232	0.999907	CSRNP2
ENSG00000135457	711.475	0.333219	0.478099	0.696967	0.485824	0.999907	TFCP2
ENSG00000183283	10231.3	0.0928849	0.404195	0.229802	0.818246	0.999907	DAZAP2
ENSG00000170545	473.112	-0.18379	0.615188	-0.298755	0.765127	0.999907	SMAGP
ENSG00000139567	2480.24	-0.0947372	0.527409	-0.179628	0.857445	0.999907	ACVRL1
ENSG00000161835	625.396	1.00909	0.814877	1.23834	0.215591	0.999907	GRASP
ENSG00000123358	488.941	-2.24113	0.710152	-3.15585	0.00160031	0.999907	NR4A1
ENSG00000123395	497.015	-0.255795	0.517843	-0.493963	0.621332	0.999907	ATG101
ENSG00000135480	1057.59	0.740518	0.838738	0.882895	0.377293	0.999907	KRT7
ENSG00000170421	3143.38	0.613004	0.436834	1.40329	0.160531	0.999907	KRT8
ENSG00000111057	4086.27	0.394737	0.623397	0.633204	0.526601	0.999907	KRT18
ENSG00000063046	3553.94	-0.225077	0.409547	-0.549576	0.58261	0.999907	EIF4B
ENSG00000257337	546.407	0.452927	0.506627	0.894004	0.37132	0.999907	RP11-983P16.4
ENSG00000111077	4890.9	-0.334436	0.430495	-0.776864	0.437239	0.999907	TENC1
ENSG00000167778	2187.79	-0.247659	0.436168	-0.567807	0.570166	0.999907	SPRYD3
ENSG00000167779	1527.15	0.0161974	0.527688	0.030695	0.975513	0.999907	IGFBP6
ENSG00000139631	288.999	0.27645	0.733253	0.377019	0.70616	0.999907	CSAD
ENSG00000172819	868.134	-0.227852	0.439379	-0.518578	0.604055	0.999907	RARG
ENSG00000182544	1163.42	-0.155994	0.424366	-0.367592	0.713177	0.999907	MFSD5
ENSG00000123349	11792.7	-0.00458214	0.557691	-0.00821627	0.993444	0.999907	PFDN5
ENSG00000139637	1399.75	0.0247677	0.499077	0.049627	0.96042	0.999907	C12orf10
ENSG00000094914	1026.21	-0.420327	0.449533	-0.935031	0.349772	0.999907	AAAS
ENSG00000185591	1639.82	-0.030726	0.432828	-0.0709889	0.943407	0.999907	SP1
ENSG00000205352	2315.03	0.346701	0.452006	0.767026	0.443066	0.999907	PRR13
ENSG00000197111	2620.67	-0.299465	0.496275	-0.603426	0.546226	0.999907	PCBP2
ENSG00000139546	584.607	0.0872469	0.444417	0.196318	0.844362	0.999907	TARBP2
ENSG00000170653	725.102	-0.379697	0.538933	-0.704535	0.4811	0.999907	ATF7
ENSG00000135390	6398.36	0.276703	0.453397	0.610289	0.54167	0.999907	ATP5G2
ENSG00000012822	2920.24	-0.314393	0.466982	-0.673245	0.500792	0.999907	CALCOCO1
ENSG00000180818	519.72	-0.0390857	0.649309	-0.0601958	0.952	0.999907	HOXC10
ENSG00000197757	127.41	0.0186173	0.678179	0.0274518	0.978099	0.999907	HOXC6
ENSG00000180806	268.167	-0.225568	0.518521	-0.435022	0.663546	0.999907	HOXC9
ENSG00000250451	28.1068	-0.382013	1.17332	-0.325583	0.74474	0.999907	HOXC-AS1
ENSG00000250742	609.73	0.527009	0.525933	1.00205	0.316321	0.999907	RP11-834C11.4
ENSG00000123415	893.35	0.0541375	0.517514	0.104611	0.916685	0.999907	SMUG1
ENSG00000094916	3654.13	-0.345279	0.491657	-0.702277	0.482507	0.999907	CBX5
ENSG00000135486	5799.52	-0.00502301	0.493473	-0.0101789	0.991879	0.999907	HNRNPA1
ENSG00000111481	3688.48	0.0411823	0.400757	0.102761	0.918153	0.999907	COPZ1
ENSG00000161638	1525.59	-0.720701	0.60186	-1.19746	0.231129	0.999907	ITGA5
ENSG00000123338	402.181	0.172257	0.875	0.196865	0.843933	0.999907	NCKAP1L
ENSG00000135447	827.6	2.00989	0.778235	2.58263	0.00980505	0.999907	PPP1R1A
ENSG00000135424	537.503	-0.466992	0.703068	-0.664221	0.506549	0.999907	ITGA7
ENSG00000135441	880.074	0.0905085	0.546085	0.165741	0.868361	0.999907	BLOC1S1
ENSG00000135437	135.303	-0.682519	0.906537	-0.752886	0.451519	0.999907	RDH5
ENSG00000135404	22872.6	-0.0105119	0.391087	-0.0268787	0.978556	0.999907	CD63
ENSG00000205323	63.5325	-0.76109	1.03561	-0.734917	0.46239	0.999907	SARNP
ENSG00000123353	764.895	-0.0107151	0.483961	-0.0221404	0.982336	0.999907	ORMDL2
ENSG00000135392	318.46	-0.168418	0.625968	-0.269052	0.787889	0.999907	DNAJC14
ENSG00000182796	186.706	0.415045	0.688219	0.60307	0.546462	0.999907	TMEM198B
ENSG00000170473	598.656	0.573021	0.475907	1.20406	0.228566	0.999907	WIBG
ENSG00000065357	339.156	0.259346	0.692515	0.374498	0.708034	0.999907	DGKA
ENSG00000123374	241.451	0.336288	0.519888	0.646847	0.517731	0.999907	CDK2
ENSG00000111540	2132.77	-0.0620134	0.4484	-0.138299	0.890004	0.999907	RAB5B
ENSG00000139531	1831.89	0.267178	0.514627	0.519169	0.603643	0.999907	SUOX
ENSG00000197728	3240.3	0.0923723	0.686498	0.134556	0.892963	0.999907	RPS26
ENSG00000065361	1823.49	0.241545	0.508652	0.474872	0.634878	0.999907	ERBB3
ENSG00000170515	1592.25	-0.0754307	0.405113	-0.186197	0.85229	0.999907	PA2G4
ENSG00000229117	4781.82	0.0998802	0.498494	0.200364	0.841196	0.999907	RPL41
ENSG00000135482	314.917	-0.188984	0.559966	-0.337492	0.735746	0.999907	ZC3H10
ENSG00000139641	3961.03	-0.0558989	0.510174	-0.109568	0.912752	0.999907	ESYT1
ENSG00000196465	600.128	-8.28084e-05	0.655196	-0.000126387	0.999899	0.999907	MYL6B
ENSG00000092841	37248.8	-0.0281614	0.486039	-0.0579407	0.953796	0.999907	MYL6
ENSG00000258199	102.191	-0.0589449	0.850038	-0.0693439	0.944716	0.999907	RP11-977G19.5
ENSG00000139613	1913.86	-0.295712	0.464316	-0.636877	0.524205	0.999907	SMARCC2
ENSG00000181852	1044.75	-0.430302	0.462705	-0.92997	0.352387	0.999907	RNF41
ENSG00000139579	215.591	0.00829015	0.631632	0.013125	0.989528	0.999907	NABP2
ENSG00000135469	307.091	0.484146	0.860207	0.562825	0.573554	0.999907	COQ10A
ENSG00000062485	1990.86	-0.031894	0.398689	-0.0799972	0.936239	0.999907	CS
ENSG00000257727	661.27	-0.138714	0.496501	-0.279382	0.779951	0.999907	CNPY2
ENSG00000135473	626.135	0.325045	0.457298	0.710794	0.477212	0.999907	PAN2
ENSG00000170581	1587.8	0.257136	0.505004	0.509177	0.610628	0.999907	STAT2
ENSG00000076067	1408.42	-0.0945424	0.418296	-0.226018	0.821188	0.999907	RBMS2
ENSG00000076108	1380.8	-0.134781	0.419948	-0.320947	0.74825	0.999907	BAZ2A
ENSG00000110955	20501.8	0.0891951	0.378856	0.235433	0.813873	0.999907	ATP5B
ENSG00000110958	5172.44	-0.0421529	0.415966	-0.101337	0.919283	0.999907	PTGES3
ENSG00000196531	6396.4	0.231394	0.425737	0.543514	0.586776	0.999907	NACA
ENSG00000198056	151.315	0.0467981	0.685694	0.0682491	0.945587	0.999907	PRIM1
ENSG00000166886	1096.92	-0.951439	0.530053	-1.79499	0.0726556	0.999907	NAB2
ENSG00000166888	3460.94	0.00292568	0.377525	0.00774964	0.993817	0.999907	STAT6
ENSG00000123384	1814.54	-0.019066	0.431429	-0.0441925	0.964751	0.999907	LRP1
ENSG00000182199	1556.74	0.053648	0.597746	0.0897506	0.928485	0.999907	SHMT2
ENSG00000185633	1391.17	0.148296	0.661069	0.224328	0.822502	0.999907	NDUFA4L2
ENSG00000179912	488.855	-0.227582	0.486021	-0.468256	0.639601	0.999907	R3HDM2
ENSG00000166986	1739.39	-0.0972559	0.584628	-0.166355	0.867878	0.999907	MARS
ENSG00000175197	987.243	-0.290823	0.433389	-0.671044	0.502192	0.999907	DDIT3
ENSG00000166987	184.796	0.729318	0.740266	0.985211	0.324521	0.999907	MBD6
ENSG00000175203	4500	-0.108285	0.402228	-0.269214	0.787765	0.999907	DCTN2
ENSG00000166908	1312.01	0.0642827	0.607066	0.105891	0.915669	0.999907	PIP4K2C
ENSG00000178498	438.013	-0.128482	0.531796	-0.241601	0.809089	0.999907	DTX3
ENSG00000135506	2762.72	0.160246	0.423906	0.378022	0.705414	0.999907	OS9
ENSG00000255737	85.5663	0.373261	0.747775	0.499162	0.617665	0.999907	AGAP2-AS1
ENSG00000135452	1330.76	0.150587	0.439018	0.343009	0.731592	0.999907	TSPAN31
ENSG00000135446	1079.9	0.028461	0.510973	0.0556997	0.955581	0.999907	CDK4
ENSG00000139266	432.244	-0.169511	0.558238	-0.303653	0.761392	0.999907	MARCH9
ENSG00000037897	429.704	0.51586	0.508734	1.01401	0.31058	0.999907	METTL1
ENSG00000123297	773.106	0.164527	0.626546	0.262593	0.792864	0.999907	TSFM
ENSG00000175215	3514.92	-0.282133	0.428911	-0.65779	0.510673	0.999907	CTDSP2
ENSG00000257698	173.783	-0.245098	0.610223	-0.401654	0.687939	0.999907	RP11-620J15.3
ENSG00000166896	72.3206	-0.543609	0.904612	-0.600931	0.547886	0.999907	XRCC6BP1
ENSG00000118596	388.909	-1.38945	0.957536	-1.45107	0.14676	0.999907	SLC16A7
ENSG00000135655	955.714	-0.113336	0.53574	-0.211551	0.832457	0.999907	USP15
ENSG00000061987	914.436	0.0438156	0.440385	0.0994937	0.920746	0.999907	MON2
ENSG00000118600	481.367	-0.431988	0.542902	-0.795703	0.426205	0.999907	TMEM5
ENSG00000196935	1721.4	0.13601	0.474064	0.286901	0.774188	0.999907	SRGAP1
ENSG00000184575	1074.59	-0.536676	0.484461	-1.10778	0.267958	0.999907	XPOT
ENSG00000183735	797.319	-0.0663328	0.468569	-0.141565	0.887424	0.999907	TBK1
ENSG00000153179	325.657	0.011029	0.600566	0.0183643	0.985348	0.999907	RASSF3
ENSG00000135677	5766.57	0.285044	0.468853	0.60796	0.543214	0.999907	GNS
ENSG00000174106	829.405	-0.54167	0.524815	-1.03212	0.302017	0.999907	LEMD3
ENSG00000174099	3050.19	-0.973103	0.598292	-1.62647	0.10385	0.999907	MSRB3
ENSG00000139233	522.795	-0.16423	0.491743	-0.333975	0.738399	0.999907	LLPH
ENSG00000155957	1617.42	-0.277176	0.535433	-0.517666	0.604691	0.999907	TMBIM4
ENSG00000111530	2344.14	-0.0896335	0.492057	-0.182161	0.855456	0.999907	CAND1
ENSG00000111554	366.955	-0.781732	0.658938	-1.18635	0.235483	0.999907	MDM1
ENSG00000251301	169.027	0.602307	0.794399	0.758192	0.448336	0.999907	RP11-81H14.2
ENSG00000240087	18.7121	0.443404	1.31809	0.336398	0.736571	0.999907	RP11-254B13.1
ENSG00000127314	1890.51	-0.161531	0.420612	-0.384038	0.70095	0.999907	RAP1B
ENSG00000175782	583.759	0.356584	0.697734	0.51106	0.609309	0.999907	SLC35E3
ENSG00000135679	1466.96	-0.061484	0.447879	-0.137278	0.890811	0.999907	MDM2
ENSG00000135678	4069.62	0.0500598	0.571284	0.0876267	0.930173	0.999907	CPM
ENSG00000111605	1447.49	0.135839	0.464837	0.292228	0.770112	0.999907	CPSF6
ENSG00000090382	1164.87	0.287148	0.820151	0.350116	0.726252	0.999907	LYZ
ENSG00000127337	474.484	-0.200851	0.598321	-0.335691	0.737104	0.999907	YEATS4
ENSG00000166225	607.444	-0.457561	0.493116	-0.927897	0.353461	0.999907	FRS2
ENSG00000166226	2188.91	0.214413	0.417555	0.513498	0.607603	0.999907	CCT2
ENSG00000127328	1174.76	0.0110878	0.611641	0.018128	0.985537	0.999907	RAB3IP
ENSG00000257815	67.7482	0.357322	0.88084	0.405661	0.684992	0.999907	RP11-611E13.2
ENSG00000111596	1471.1	0.22701	0.474029	0.478895	0.632014	0.999907	CNOT2
ENSG00000135643	460.791	-0.669337	0.654021	-1.02342	0.30611	0.999907	KCNMB4
ENSG00000127329	7273.19	-0.101281	0.488077	-0.207511	0.835611	0.999907	PTPRB
ENSG00000133858	785.132	0.187802	0.530615	0.353933	0.723389	0.999907	ZFC3H1
ENSG00000173451	218.423	0.109676	0.694212	0.157987	0.874467	0.999907	THAP2
ENSG00000139291	1351.45	0.0810503	0.532424	0.152229	0.879006	0.999907	TMEM19
ENSG00000080371	2595.97	0.208133	0.47582	0.437419	0.661808	0.999907	RAB21
ENSG00000121749	1178.05	-0.00415936	0.517533	-0.00803689	0.993588	0.999907	TBC1D15
ENSG00000253719	2411.83	-0.218827	0.502823	-0.435196	0.66342	0.999907	ATXN7L3B
ENSG00000180881	170.365	-0.210912	1.08836	-0.19379	0.846341	0.999907	CAPS2
ENSG00000111615	749.566	-0.291953	0.461845	-0.632145	0.527292	0.999907	KRR1
ENSG00000139289	1091.35	-0.105058	0.488589	-0.215024	0.829749	0.999907	PHLDA1
ENSG00000187109	3979.43	-0.179501	0.419741	-0.427646	0.668909	0.999907	NAP1L1
ENSG00000179941	419.213	0.260358	0.542614	0.479822	0.631354	0.999907	BBS10
ENSG00000091039	2668.64	-0.174358	0.431515	-0.404061	0.686168	0.999907	OSBPL8
ENSG00000186908	534.832	-0.616599	0.542519	-1.13655	0.255728	0.999907	ZDHHC17
ENSG00000175183	1729.16	0.340397	0.688251	0.494583	0.620894	0.999907	CSRP2
ENSG00000257894	75.7772	-0.568611	0.974411	-0.583544	0.559527	0.999907	RP1-78O14.1
ENSG00000177425	2295.31	0.0619886	0.551299	0.112441	0.910474	0.999907	PAWR
ENSG00000058272	2862.3	-0.122614	0.397488	-0.308472	0.757723	0.999907	PPP1R12A
ENSG00000139304	2070.8	1.38776	0.729882	1.90134	0.0572571	0.999907	PTPRQ
ENSG00000133773	413.504	-0.0153754	0.488911	-0.0314484	0.974912	0.999907	CCDC59
ENSG00000127720	326.137	-0.112799	0.55932	-0.201672	0.840173	0.999907	METTL25
ENSG00000133641	563.228	0.359842	0.465085	0.773712	0.439101	0.999907	C12orf29
ENSG00000198707	695.452	0.253535	0.462752	0.547884	0.583772	0.999907	CEP290
ENSG00000139318	1999.12	-0.736462	0.415329	-1.7732	0.0761954	0.999907	DUSP6
ENSG00000139323	436.911	-0.0482701	0.505203	-0.0955459	0.923881	0.999907	POC1B
ENSG00000070961	1703.36	-0.149986	0.471332	-0.318218	0.750319	0.999907	ATP2B1
ENSG00000139329	4520.06	0.844971	0.551264	1.53279	0.125328	0.999907	LUM
ENSG00000011465	12049.6	0.771853	0.634517	1.21644	0.223817	0.999907	DCN
ENSG00000133639	4062.2	0.140835	0.407868	0.345295	0.729872	0.999907	BTG1
ENSG00000102189	1856.54	0.184409	0.445726	0.413727	0.679074	0.999907	EEA1
ENSG00000256393	18.9415	0.62059	1.30724	0.474733	0.634977	0.999907	RPL41P5
ENSG00000173598	775.461	0.313287	0.505451	0.619816	0.535379	0.999907	NUDT4
ENSG00000177889	2830.47	0.094108	0.454806	0.206919	0.836073	0.999907	UBE2N
ENSG00000198015	2010.49	0.0251386	0.412694	0.0609134	0.951428	0.999907	MRPL42
ENSG00000246985	80.3827	0.0241691	0.772735	0.0312774	0.975048	0.999907	SOCS2-AS1
ENSG00000120833	1348.03	-0.143949	0.542044	-0.265568	0.790572	0.999907	SOCS2
ENSG00000169372	740.774	0.304457	0.544758	0.558885	0.57624	0.999907	CRADD
ENSG00000173588	278.92	0.128018	0.689141	0.185764	0.85263	0.999907	CEP83
ENSG00000057704	1330.98	0.164943	0.739641	0.223004	0.823532	0.999907	TMCC3
ENSG00000184752	3183.22	0.142196	0.516489	0.275313	0.783076	0.999907	NDUFA12
ENSG00000120798	438.897	-0.810354	0.497596	-1.62854	0.103411	0.999907	NR2C1
ENSG00000180263	644.402	-0.232028	0.602283	-0.385249	0.700053	0.999907	FGD6
ENSG00000028203	1078.65	0.305209	0.51187	0.596264	0.550999	0.999907	VEZT
ENSG00000111142	1620.08	-0.231733	0.45227	-0.512377	0.608387	0.999907	METAP2
ENSG00000074527	8169.99	0.40919	0.688842	0.594026	0.552495	0.999907	NTN4
ENSG00000139343	910.709	0.0603016	0.435101	0.138592	0.889772	0.999907	SNRPF
ENSG00000111144	1282.34	0.160945	0.441271	0.364731	0.715312	0.999907	LTA4H
ENSG00000111145	1983.25	-0.184746	0.43654	-0.423206	0.672145	0.999907	ELK3
ENSG00000059758	858.905	-0.105594	0.451666	-0.233787	0.81515	0.999907	CDK17
ENSG00000120802	912.562	0.59126	0.460146	1.28494	0.198814	0.999907	TMPO
ENSG00000075415	9726.36	0.067507	0.374893	0.18007	0.857098	0.999907	SLC25A3
ENSG00000166130	746.529	-0.581383	0.609738	-0.953496	0.340339	0.999907	IKBIP
ENSG00000120868	314.975	0.771776	0.651815	1.18404	0.236396	0.999907	APAF1
ENSG00000111647	617.612	-0.0709532	0.739815	-0.0959067	0.923595	0.999907	UHRF1BP1L
ENSG00000280088	131.661	-0.598804	0.796456	-0.751835	0.45215	0.999907	RP11-135F9.3
ENSG00000075089	545.818	-0.15036	0.601478	-0.249984	0.8026	0.999907	ACTR6
ENSG00000136021	1149.88	0.138869	0.477612	0.290757	0.771237	0.999907	SCYL2
ENSG00000120805	2924.77	-0.16176	0.401725	-0.402663	0.687196	0.999907	ARL1
ENSG00000111666	1561.72	0.57501	0.682058	0.843052	0.3992	0.999907	CHPT1
ENSG00000111670	1392.05	0.0212618	0.605443	0.0351178	0.971986	0.999907	GNPTAB
ENSG00000136048	1959.99	-0.24214	0.42761	-0.566263	0.571215	0.999907	DRAM1
ENSG00000120860	1746.4	0.0628043	0.428998	0.146398	0.883607	0.999907	CCDC53
ENSG00000075188	371.671	-0.110714	0.552106	-0.200531	0.841065	0.999907	NUP37
ENSG00000166598	15282.2	0.138009	0.432554	0.319056	0.749684	0.999907	HSP90B1
ENSG00000139372	424.89	0.398674	0.50137	0.795168	0.426516	0.999907	TDG
ENSG00000120820	465.944	-1.1369	0.592671	-1.91826	0.0550779	0.999907	GLT8D2
ENSG00000111727	609.766	0.051326	0.468933	0.109453	0.912843	0.999907	HCFC2
ENSG00000120837	887.523	0.243294	0.441485	0.55108	0.581579	0.999907	NFYB
ENSG00000198431	2191.54	0.428432	0.553591	0.773915	0.438981	0.999907	TXNRD1
ENSG00000151131	186.913	0.269885	0.699832	0.385642	0.699762	0.999907	C12orf45
ENSG00000136051	1752.93	0.410529	0.414051	0.991494	0.321444	0.999907	KIAA1033
ENSG00000136044	953.778	-0.175844	0.451223	-0.389706	0.696754	0.999907	APPL2
ENSG00000235162	2166.42	-0.0776305	0.616976	-0.125824	0.899871	0.999907	C12orf75
ENSG00000136026	1728.48	0.314642	0.495517	0.634978	0.525443	0.999907	CKAP4
ENSG00000111785	652.985	-0.734739	0.582662	-1.261	0.207307	0.999907	RIC8B
ENSG00000151135	1438.75	-0.0159062	0.396687	-0.0400975	0.968015	0.999907	TMEM263
ENSG00000120832	352.976	-0.112026	0.601044	-0.186385	0.852143	0.999907	MTERF2
ENSG00000008405	629.745	0.0987967	0.71426	0.13832	0.889987	0.999907	CRY1
ENSG00000136045	1488.15	-0.136858	0.42694	-0.320555	0.748548	0.999907	PWP1
ENSG00000110851	1120.48	-0.0646098	0.620158	-0.104183	0.917024	0.999907	PRDM4
ENSG00000174600	588.672	0.151129	0.650484	0.232334	0.816279	0.999907	CMKLR1
ENSG00000198855	622.333	-0.156388	0.567209	-0.275715	0.782767	0.999907	FICD
ENSG00000075856	1050.64	-0.164103	0.433822	-0.378271	0.705229	0.999907	SART3
ENSG00000136003	8973.99	0.18431	0.486335	0.378978	0.704704	0.999907	ISCU
ENSG00000110876	562.828	0.592487	0.779746	0.759846	0.447346	0.999907	SELPLG
ENSG00000110880	1705.02	0.19702	0.443509	0.44423	0.656876	0.999907	CORO1C
ENSG00000084112	858.946	-0.226226	0.482613	-0.468753	0.639246	0.999907	SSH1
ENSG00000135093	549.029	0.183309	0.531844	0.344667	0.730345	0.999907	USP30
ENSG00000189046	231.297	0.764121	0.594879	1.2845	0.198968	0.999907	ALKBH2
ENSG00000076248	1223.74	-0.4787	0.58521	-0.817997	0.413359	0.999907	UNG
ENSG00000076555	579.164	-0.638813	0.624768	-1.02248	0.306553	0.999907	ACACB
ENSG00000110906	2198.85	0.0834215	0.492793	0.169283	0.865574	0.999907	KCTD10
ENSG00000151148	971.472	-0.0613469	0.540046	-0.113596	0.909558	0.999907	UBE3B
ENSG00000139428	821.166	0.188016	0.495087	0.379764	0.704121	0.999907	MMAB
ENSG00000110921	354.466	0.568666	0.640887	0.88731	0.374912	0.999907	MVK
ENSG00000139433	1457.21	-0.527371	0.447338	-1.17891	0.238434	0.999907	GLTP
ENSG00000139437	317.638	-0.00671747	0.636284	-0.0105573	0.991577	0.999907	TCHP
ENSG00000139436	538.547	0.460476	0.661489	0.69612	0.486354	0.999907	GIT2
ENSG00000076513	825.752	0.436646	0.476396	0.91656	0.359373	0.999907	ANKRD13A
ENSG00000174456	404.381	0.291095	0.549026	0.530202	0.595972	0.999907	C12orf76
ENSG00000122970	324.73	-0.220119	0.514108	-0.428157	0.668537	0.999907	IFT81
ENSG00000174437	1927.97	0.143714	0.549288	0.261637	0.793602	0.999907	ATP2A2
ENSG00000196510	952.439	0.365112	0.439331	0.831062	0.405938	0.999907	ANAPC7
ENSG00000111229	3972.19	0.250622	0.404508	0.619573	0.535539	0.999907	ARPC3
ENSG00000111231	803.771	0.260912	0.448945	0.581167	0.561128	0.999907	GPN3
ENSG00000111237	3778.66	0.168723	0.469027	0.35973	0.719049	0.999907	VPS29
ENSG00000196850	456.43	0.185583	0.609734	0.304368	0.760848	0.999907	PPTC7
ENSG00000204852	1473.93	0.42471	0.619456	0.685619	0.492953	0.999907	TCTN1
ENSG00000122986	296.017	0.289235	0.651926	0.443662	0.657287	0.999907	HVCN1
ENSG00000186298	2675.71	-0.314346	0.386238	-0.813866	0.415722	0.999907	PPP1CC
ENSG00000198324	275.426	0.157999	0.84305	0.187414	0.851336	0.999907	FAM109A
ENSG00000111252	1303.78	0.0121553	0.489576	0.0248282	0.980192	0.999907	SH2B3
ENSG00000204842	1263.66	0.184366	0.449272	0.410365	0.681538	0.999907	ATXN2
ENSG00000089234	625.913	0.578094	0.506346	1.1417	0.253579	0.999907	BRAP
ENSG00000111271	980.145	-0.227737	0.518211	-0.439468	0.660323	0.999907	ACAD10
ENSG00000111275	5654.36	0.174959	0.48212	0.362894	0.716684	0.999907	ALDH2
ENSG00000234608	475.444	0.208743	0.517017	0.403744	0.686401	0.999907	MAPKAPK5-AS1
ENSG00000089022	673.939	-0.0508478	0.525222	-0.0968122	0.922876	0.999907	MAPKAPK5
ENSG00000089248	3440.69	-0.0497719	0.418538	-0.118918	0.90534	0.999907	ERP29
ENSG00000111300	482.12	0.242068	0.519474	0.465987	0.641225	0.999907	NAA25
ENSG00000135148	1006.29	-0.553822	0.471711	-1.17407	0.240367	0.999907	TRAFD1
ENSG00000173064	705.153	0.124324	0.495154	0.251081	0.801751	0.999907	HECTD4
ENSG00000089009	3851.34	0.153272	0.453137	0.338247	0.735177	0.999907	RPL6
ENSG00000179295	3020.31	-0.144553	0.418306	-0.345568	0.729668	0.999907	PTPN11
ENSG00000089127	1872.56	0.758593	0.576354	1.31619	0.188109	0.999907	OAS1
ENSG00000111331	808.218	-0.625305	0.7915	-0.790026	0.429513	0.999907	OAS3
ENSG00000111335	829.837	-0.438202	0.606648	-0.722333	0.47009	0.999907	OAS2
ENSG00000123064	942.184	-0.030012	0.448894	-0.0668577	0.946695	0.999907	DDX54
ENSG00000139405	831.163	0.173173	0.511328	0.338673	0.734856	0.999907	RITA1
ENSG00000186815	2942.46	0.0639061	0.419407	0.152373	0.878893	0.999907	TPCN1
ENSG00000089060	1212	0.0805613	0.533585	0.150981	0.879991	0.999907	SLC8B1
ENSG00000151176	738.807	0.391264	0.550557	0.710669	0.47729	0.999907	PLBD2
ENSG00000139410	747.855	0.716358	0.655752	1.09242	0.274648	0.999907	SDSL
ENSG00000122965	522.96	0.331884	0.554584	0.598437	0.549549	0.999907	RBM19
ENSG00000135111	4293.56	-0.403884	0.441068	-0.915696	0.359827	0.999907	TBX3
ENSG00000123066	1145.15	-0.662456	0.455595	-1.45405	0.145934	0.999907	MED13L
ENSG00000196668	65.2863	0.751136	1.15591	0.649824	0.515806	0.999907	LINC00173
ENSG00000171471	72.7602	-0.0610011	0.749094	-0.0814332	0.935097	0.999907	MAP1LC3B2
ENSG00000135108	4379.25	-0.414627	0.591561	-0.700903	0.483364	0.999907	FBXO21
ENSG00000111445	268.658	-0.527961	0.611947	-0.862757	0.388271	0.999907	RFC5
ENSG00000176871	1720.87	0.421932	0.447342	0.943198	0.345579	0.999907	WSB2
ENSG00000176834	682.81	0.267949	0.55657	0.481428	0.630212	0.999907	VSIG10
ENSG00000089220	19752.6	0.260835	0.443569	0.588037	0.556507	0.999907	PEBP1
ENSG00000135090	1138.2	0.472945	0.464266	1.0187	0.308348	0.999907	TAOK3
ENSG00000240342	1655.72	1.23725	0.737587	1.67743	0.0934575	0.999907	RPS2P5
ENSG00000111707	985.098	-0.119188	0.415843	-0.286617	0.774405	0.999907	SUDS3
ENSG00000152137	2437.55	0.329488	0.569744	0.578309	0.563056	0.999907	HSPB8
ENSG00000111725	2048.54	0.352129	0.420237	0.83793	0.40207	0.999907	PRKAB1
ENSG00000135127	515.25	0.30517	0.914221	0.333804	0.738528	0.999907	CCDC64
ENSG00000111737	367.092	-0.205164	0.640811	-0.320164	0.748844	0.999907	RAB35
ENSG00000089154	1229.95	-0.0676269	0.549196	-0.123138	0.901998	0.999907	GCN1L1
ENSG00000089157	14936.6	0.202958	0.526967	0.385144	0.70013	0.999907	RPLP0
ENSG00000255857	128.121	0.0171489	0.78956	0.0217196	0.982672	0.999907	PXN-AS1
ENSG00000089159	1364.43	-0.333567	0.469135	-0.711025	0.477069	0.999907	PXN
ENSG00000111775	6816.39	0.20511	0.498137	0.411754	0.680519	0.999907	COX6A1
ENSG00000170855	699.765	0.554523	0.529991	1.04629	0.295428	0.999907	TRIAP1
ENSG00000257218	782.837	-0.237353	0.58231	-0.407606	0.683563	0.999907	GATC
ENSG00000111786	1980.07	0.492897	0.409755	1.20291	0.229012	0.999907	SRSF9
ENSG00000088986	8607.58	-0.0821976	0.419254	-0.196057	0.844566	0.999907	DYNLL1
ENSG00000110871	1013.05	0.181961	0.496035	0.366831	0.713745	0.999907	COQ5
ENSG00000022840	4340.08	0.141276	0.476323	0.296598	0.766773	0.999907	RNF10
ENSG00000167272	1047.94	0.413774	0.466643	0.886703	0.375239	0.999907	POP5
ENSG00000110917	4650.64	0.216753	0.491823	0.440713	0.659421	0.999907	MLEC
ENSG00000175970	855.958	-0.444573	0.590727	-0.752586	0.451699	0.999907	UNC119B
ENSG00000122971	1915.84	-0.358555	0.539335	-0.664809	0.506173	0.999907	ACADS
ENSG00000157837	1316.18	-0.038547	0.60271	-0.0639562	0.949005	0.999907	SPPL3
ENSG00000157895	560.17	0.174437	0.584884	0.298242	0.765518	0.999907	C12orf43
ENSG00000135124	1212.24	0.0715589	0.439679	0.162752	0.870713	0.999907	P2RX4
ENSG00000110931	1459.96	-0.172015	0.452891	-0.379816	0.704082	0.999907	CAMKK2
ENSG00000089053	2949.78	0.194025	0.450071	0.431098	0.666397	0.999907	ANAPC5
ENSG00000170633	929.38	-0.0418718	0.510437	-0.0820312	0.934622	0.999907	RNF34
ENSG00000089094	244.632	0.87648	0.703682	1.24556	0.212925	0.999907	KDM2B
ENSG00000276045	522.083	0.399434	0.622894	0.641256	0.521356	0.999907	ORAI1
ENSG00000212694	309.736	0.262429	0.742321	0.353524	0.723695	0.999907	LINC01089
ENSG00000110801	553.02	-0.342178	0.509782	-0.671225	0.502077	0.999907	PSMD9
ENSG00000158023	102.428	0.0106039	0.979768	0.0108229	0.991365	0.999907	WDR66
ENSG00000175727	2359.09	-0.344289	0.467553	-0.736363	0.46151	0.999907	MLXIP
ENSG00000184047	156.663	-0.0552124	0.750335	-0.0735837	0.941342	0.999907	DIABLO
ENSG00000130779	2937.54	-0.33688	0.460954	-0.730833	0.464881	0.999907	CLIP1
ENSG00000033030	385.511	-0.0518254	0.523008	-0.099091	0.921066	0.999907	ZCCHC8
ENSG00000111011	1604.54	0.0156573	0.43632	0.0358849	0.971374	0.999907	RSRC2
ENSG00000139726	1428.46	0.171821	0.447688	0.383795	0.70113	0.999907	DENR
ENSG00000130787	996.393	-0.328666	0.527572	-0.622979	0.533298	0.999907	HIP1R
ENSG00000139722	639.656	-0.148078	0.47649	-0.310768	0.755977	0.999907	VPS37B
ENSG00000111325	28.7669	-0.288319	1.08427	-0.26591	0.790308	0.999907	OGFOD2
ENSG00000182196	24.5325	1.07	1.6616	0.64396	0.519602	0.999907	ARL6IP4
ENSG00000051825	356.207	0.298177	0.678729	0.439317	0.660432	0.999907	MPHOSPH9
ENSG00000280120	63.2763	0.364376	0.812369	0.448535	0.653767	0.999907	RP11-546D6.3
ENSG00000130921	823.276	-0.49169	0.495045	-0.993223	0.320601	0.999907	C12orf65
ENSG00000111328	490.798	1.03848	0.770762	1.34735	0.177868	0.999907	CDK2AP1
ENSG00000139697	1931.77	-0.00724096	0.460413	-0.0157271	0.987452	0.999907	SBNO1
ENSG00000183955	204.841	-0.0717687	0.612737	-0.117128	0.906758	0.999907	SETD8
ENSG00000150977	1498.68	-0.0478191	0.423488	-0.112917	0.910096	0.999907	RILPL2
ENSG00000184209	691.562	-0.0780912	0.521659	-0.149698	0.881003	0.999907	SNRNP35
ENSG00000188026	97.6336	0.110591	0.713612	0.154974	0.876842	0.999907	RILPL1
ENSG00000086598	5710.52	0.0789059	0.414592	0.190322	0.849057	0.999907	TMED2
ENSG00000111364	288.119	0.21619	0.484555	0.446163	0.65548	0.999907	DDX55
ENSG00000111361	1594.53	0.187186	0.48565	0.385434	0.699916	0.999907	EIF2B1
ENSG00000111358	348.782	-0.909097	0.604532	-1.5038	0.132632	0.999907	GTF2H3
ENSG00000168778	196.524	-0.907021	0.773245	-1.17301	0.240793	0.999907	TCTN2
ENSG00000185344	516.449	-0.248218	0.580472	-0.427615	0.668931	0.999907	ATP6V0A2
ENSG00000119242	138.529	0.762777	0.642777	1.18669	0.23535	0.999907	CCDC92
ENSG00000179195	1034.01	0.13797	0.417285	0.330638	0.740918	0.999907	ZNF664
ENSG00000196498	787.034	0.0359093	0.468808	0.0765969	0.938944	0.999907	NCOR2
ENSG00000150991	12367.4	-0.116768	0.420921	-0.277409	0.781466	0.999907	UBC
ENSG00000081760	472.714	-0.480852	0.725702	-0.662602	0.507585	0.999907	AACS
ENSG00000139370	407.04	0.414147	0.536402	0.772083	0.440065	0.999907	SLC15A4
ENSG00000111450	862.421	0.177194	0.474553	0.373392	0.708857	0.999907	STX2
ENSG00000132341	4197.87	0.275456	0.431674	0.638109	0.523403	0.999907	RAN
ENSG00000061936	498.599	-0.256485	0.449268	-0.570896	0.56807	0.999907	SFSWAP
ENSG00000177169	609.885	-0.133714	0.456561	-0.292872	0.76962	0.999907	ULK1
ENSG00000177192	188.641	0.766531	0.593618	1.29129	0.196605	0.999907	PUS1
ENSG00000183495	503.554	-0.135302	0.549144	-0.246387	0.805383	0.999907	EP400
ENSG00000185684	219.226	1.0222	0.731092	1.39818	0.16206	0.999907	EP400NL
ENSG00000185163	361.395	0.771216	0.653463	1.1802	0.237922	0.999907	DDX51
ENSG00000177084	163.867	-0.417038	0.731344	-0.570236	0.568518	0.999907	POLE
ENSG00000176894	595.38	0.582724	0.641658	0.908153	0.363798	0.999907	PXMP2
ENSG00000247077	424.934	0.338397	0.7843	0.431464	0.666131	0.999907	PGAM5
ENSG00000176915	1351.73	0.512159	0.571956	0.895452	0.370545	0.999907	ANKLE2
ENSG00000090615	1151.89	0.0351246	0.438658	0.0800729	0.936179	0.999907	GOLGA3
ENSG00000072609	423.53	0.562	0.687277	0.817719	0.413517	0.999907	CHFR
ENSG00000198040	549.937	0.125858	0.50851	0.247504	0.804518	0.999907	ZNF84
ENSG00000196387	380.402	0.219105	0.532448	0.411505	0.680702	0.999907	ZNF140
ENSG00000090612	784.002	0.758507	0.523205	1.44973	0.147133	0.999907	ZNF268
ENSG00000196199	2427.73	-0.218514	0.47421	-0.460795	0.644946	0.999907	MPHOSPH8
ENSG00000121390	394.346	-0.0306763	0.661847	-0.0463496	0.963032	0.999907	PSPC1
ENSG00000132950	658.811	0.737771	0.584096	1.2631	0.206554	0.999907	ZMYM5
ENSG00000121741	1377.21	0.138575	0.470489	0.294533	0.76835	0.999907	ZMYM2
ENSG00000165475	6246.63	0.231753	0.495698	0.467529	0.640122	0.999907	CRYL1
ENSG00000032742	862.491	0.356514	0.550765	0.647307	0.517433	0.999907	IFT88
ENSG00000150456	269.126	-0.0889535	0.626903	-0.141894	0.887164	0.999907	N6AMT2
ENSG00000150457	825.101	-0.181339	0.498629	-0.363675	0.716101	0.999907	LATS2
ENSG00000150459	5435.07	0.013567	0.393682	0.0344619	0.972509	0.999907	SAP18
ENSG00000173141	2361.44	0.45042	0.476664	0.944943	0.344688	0.999907	MRPL57
ENSG00000233325	49.4384	0.618907	0.981558	0.630535	0.528345	0.999907	MIPEPP3
ENSG00000180776	702.559	-0.114521	0.541399	-0.211527	0.832476	0.999907	ZDHHC20
ENSG00000165487	1455.38	0.13507	0.47343	0.285301	0.775413	0.999907	MICU2
ENSG00000226525	13.0751	0.382522	1.79012	0.213686	0.830792	0.999907	RPS7P10
ENSG00000127863	705.508	-0.24598	0.934433	-0.26324	0.792366	0.999907	TNFRSF19
ENSG00000027001	659.308	0.509933	0.690651	0.738336	0.46031	0.999907	MIPEP
ENSG00000182957	1871.67	-0.0591564	0.497207	-0.118978	0.905293	0.999907	SPATA13
ENSG00000102699	1604.22	0.205518	0.541477	0.379552	0.704278	0.999907	PARP4
ENSG00000139505	1483.98	0.206375	0.54926	0.375733	0.707116	0.999907	MTMR6
ENSG00000139496	632.216	-0.17145	0.547432	-0.31319	0.754136	0.999907	NUPL1
ENSG00000180730	1225.56	-0.148029	0.91463	-0.161845	0.871428	0.999907	SHISA2
ENSG00000127870	958.966	-0.474925	0.578971	-0.820292	0.412049	0.999907	RNF6
ENSG00000132964	204.454	0.147539	0.571912	0.257974	0.796427	0.999907	CDK8
ENSG00000152484	621.587	-0.0959605	0.59986	-0.159971	0.872904	0.999907	USP12
ENSG00000122026	20520	0.00737938	0.505002	0.0146126	0.988341	0.999907	RPL21
ENSG00000122034	1855.13	0.304796	0.4111	0.741417	0.458441	0.999907	GTF3A
ENSG00000122033	1252.41	0.0474598	0.438571	0.108215	0.913825	0.999907	MTIF3
ENSG00000139517	490.889	0.00317794	0.63507	0.00500407	0.996007	0.999907	LNX2
ENSG00000186184	1262.29	0.0636633	0.437994	0.145352	0.884433	0.999907	POLR1D
ENSG00000180389	137.762	-0.190613	0.653433	-0.291709	0.770509	0.999907	ATP5EP2
ENSG00000152520	828.548	0.189015	0.462294	0.408863	0.68264	0.999907	PAN3
ENSG00000102755	6772.75	-0.614944	0.487355	-1.2618	0.207021	0.999907	FLT1
ENSG00000132963	5175.23	0.191559	0.467103	0.410099	0.681733	0.999907	POMP
ENSG00000139508	800.773	0.551765	0.545829	1.01088	0.312076	0.999907	SLC46A3
ENSG00000122042	1656.88	-0.40128	0.453336	-0.885171	0.376064	0.999907	UBL3
ENSG00000189403	6612.98	-0.0708272	0.401706	-0.176316	0.860046	0.999907	HMGB1
ENSG00000132952	447.448	-0.265185	0.544182	-0.48731	0.626039	0.999907	USPL1
ENSG00000132965	371.707	0.647669	0.827259	0.78291	0.43368	0.999907	ALOX5AP
ENSG00000120694	1970.96	0.144949	0.499497	0.29019	0.771671	0.999907	HSPH1
ENSG00000187676	462.683	0.0849102	0.553337	0.153451	0.878043	0.999907	B3GALTL
ENSG00000073910	2698.55	-0.42752	0.843964	-0.506562	0.612462	0.999907	FRY
ENSG00000139597	551.972	-0.0334309	0.597067	-0.0559918	0.955348	0.999907	N4BP2L1
ENSG00000244754	2703.37	-0.0320056	0.472646	-0.0677158	0.946012	0.999907	N4BP2L2
ENSG00000083642	1726.94	-0.518701	0.422588	-1.22744	0.219658	0.999907	PDS5B
ENSG00000133121	922.112	0.18545	0.522237	0.355107	0.72251	0.999907	STARD13
ENSG00000172915	837.418	-0.454731	0.451099	-1.00805	0.31343	0.999907	NBEA
ENSG00000133104	2454.96	-0.141566	0.489013	-0.289494	0.772203	0.999907	SPG20
ENSG00000120693	799.082	-0.205078	0.636895	-0.321997	0.747455	0.999907	SMAD9
ENSG00000120697	1435.72	0.181276	0.505561	0.358563	0.719922	0.999907	ALG5
ENSG00000120699	841.759	-0.39698	0.457314	-0.868069	0.385357	0.999907	EXOSC8
ENSG00000102710	847.555	0.141998	0.413981	0.343007	0.731593	0.999907	SUPT20H
ENSG00000133110	14110.5	-0.553104	0.698263	-0.792113	0.428295	0.999907	POSTN
ENSG00000120686	2213.97	0.199069	0.452717	0.43972	0.66014	0.999907	UFM1
ENSG00000120685	422.467	-0.482785	0.635	-0.760292	0.44708	0.999907	PROSER1
ENSG00000188811	653.772	0.128583	0.49975	0.257296	0.796951	0.999907	NHLRC3
ENSG00000183722	2776.52	-0.202196	0.398627	-0.50723	0.611993	0.999907	LHFP
ENSG00000133103	684.711	-0.541872	0.564017	-0.960737	0.336685	0.999907	COG6
ENSG00000150907	756.394	-0.328143	0.476448	-0.688728	0.490994	0.999907	FOXO1
ENSG00000102738	523.096	0.275378	0.473653	0.581392	0.560976	0.999907	MRPS31
ENSG00000120690	1401.08	-0.438205	0.411816	-1.06408	0.287293	0.999907	ELF1
ENSG00000120688	638.634	0.0898593	0.471219	0.190695	0.848764	0.999907	WBP4
ENSG00000165572	518.057	0.620116	0.543987	1.13995	0.254309	0.999907	KBTBD6
ENSG00000120662	195.985	0.595616	0.694858	0.857177	0.391347	0.999907	MTRF1
ENSG00000172766	238.35	-0.594042	0.622803	-0.953821	0.340174	0.999907	NAA16
ENSG00000102760	930.46	0.791571	0.912123	0.867834	0.385485	0.999907	RGCC
ENSG00000102780	746.203	-0.681525	0.526743	-1.29385	0.195718	0.999907	DGKH
ENSG00000023516	1473.92	-0.143235	0.456645	-0.313669	0.753772	0.999907	AKAP11
ENSG00000133106	429.517	-0.0857081	0.714348	-0.119981	0.904498	0.999907	EPSTI1
ENSG00000120675	2027.21	0.563465	0.48235	1.16816	0.24274	0.999907	DNAJC15
ENSG00000151773	137.135	1.04829	0.656844	1.59594	0.110502	0.999907	CCDC122
ENSG00000151778	252.53	0.267611	0.575052	0.465368	0.641668	0.999907	SERP2
ENSG00000102804	16848.8	-0.976202	0.420241	-2.32296	0.0201815	0.999907	TSC22D1
ENSG00000133114	523.478	-0.357814	0.514694	-0.695199	0.486931	0.999907	GPALPP1
ENSG00000188342	552.84	0.181084	0.465487	0.389021	0.69726	0.999907	GTF2F2
ENSG00000133112	25273.2	0.105541	0.455288	0.231811	0.816685	0.999907	TPT1
ENSG00000170919	298.756	0.08354	0.618556	0.135056	0.892567	0.999907	TPT1-AS1
ENSG00000174032	582.271	0.151015	0.539999	0.279659	0.779739	0.999907	SLC25A30
ENSG00000136152	631.939	0.378511	0.519842	0.728127	0.466536	0.999907	COG3
ENSG00000123200	3228.82	-0.0712303	0.469158	-0.151826	0.879324	0.999907	ZC3H13
ENSG00000136167	2137.27	0.299731	0.828484	0.361782	0.717515	0.999907	LCP1
ENSG00000136141	1049.57	0.157763	0.515954	0.305769	0.759781	0.999907	LRCH1
ENSG00000139684	3540.01	-0.0391104	0.414775	-0.0942931	0.924876	0.999907	ESD
ENSG00000136143	2112.89	-0.204772	0.499613	-0.40986	0.681908	0.999907	SUCLA2
ENSG00000136159	754.153	-0.0772814	0.518718	-0.148985	0.881565	0.999907	NUDT15
ENSG00000136146	1578.06	-0.304763	0.524131	-0.581464	0.560928	0.999907	MED4
ENSG00000136156	75295.7	0.0208958	0.465674	0.0448722	0.964209	0.999907	ITM2B
ENSG00000139687	1483.38	0.392252	0.508177	0.771881	0.440185	0.999907	RB1
ENSG00000139679	1668.5	-0.312653	0.604054	-0.51759	0.604744	0.999907	LPAR6
ENSG00000136161	1056.37	-0.0552113	0.498738	-0.110702	0.911853	0.999907	RCBTB2
ENSG00000102531	2236.37	-0.2326	0.406438	-0.572289	0.567126	0.999907	FNDC3A
ENSG00000102543	358.477	0.331352	0.541584	0.611821	0.540656	0.999907	CDADC1
ENSG00000102547	403.434	-0.226037	0.529641	-0.426774	0.669544	0.999907	CAB39L
ENSG00000136169	388.795	0.554421	0.456221	1.21525	0.224272	0.999907	SETDB2
ENSG00000136147	972.068	-0.246172	0.427893	-0.57531	0.565081	0.999907	PHF11
ENSG00000136144	1122.01	-0.252026	0.430669	-0.585197	0.558415	0.999907	RCBTB1
ENSG00000123179	347.271	0.861975	0.516779	1.66798	0.0953202	0.999907	EBPL
ENSG00000102753	766.252	0.0614972	0.700591	0.0877791	0.930052	0.999907	KPNA3
ENSG00000123178	580.569	0.0997566	0.551261	0.180961	0.856398	0.999907	SPRYD7
ENSG00000204977	1038.6	-0.327934	0.408	-0.803759	0.421536	0.999907	TRIM13
ENSG00000136104	431.354	-0.180623	0.723916	-0.249509	0.802967	0.999907	RNASEH2B
ENSG00000102786	643.905	0.032086	0.461642	0.069504	0.944588	0.999907	INTS6
ENSG00000139668	513.129	0.284104	0.469033	0.605724	0.544698	0.999907	WDFY2
ENSG00000102796	926.621	0.489751	0.582621	0.8406	0.400572	0.999907	DHRS12
ENSG00000253710	288.919	-0.443825	0.641642	-0.691702	0.489125	0.999907	ALG11
ENSG00000253797	1077.6	-0.22024	0.42666	-0.516196	0.605718	0.999907	UTP14C
ENSG00000136098	270.139	-0.525875	0.59853	-0.878611	0.379612	0.999907	NEK3
ENSG00000136100	1662.41	0.154019	0.454814	0.338642	0.734879	0.999907	VPS36
ENSG00000136108	491.195	0.404422	0.616535	0.65596	0.51185	0.999907	CKAP2
ENSG00000165416	1711.07	0.0367083	0.418894	0.0876314	0.93017	0.999907	SUGT1
ENSG00000136149	71.2384	-0.471599	0.794005	-0.59395	0.552545	0.999907	RPL13AP25
ENSG00000118946	906.342	-0.419891	0.652353	-0.643656	0.519799	0.999907	PCDH17
ENSG00000083544	469.935	0.32469	0.592356	0.548133	0.5836	0.999907	TDRD3
ENSG00000184226	1061.03	-0.617051	0.561199	-1.09952	0.27154	0.999907	PCDH9
ENSG00000083520	881.085	0.260312	0.506276	0.514171	0.607133	0.999907	DIS3
ENSG00000083535	409.557	-0.359542	0.5313	-0.67672	0.498583	0.999907	PIBF1
ENSG00000136111	933.071	0.218357	0.630006	0.346596	0.728895	0.999907	TBC1D4
ENSG00000188243	2920.99	0.0635844	0.575421	0.110501	0.912012	0.999907	COMMD6
ENSG00000136153	1991.98	-0.178185	0.543192	-0.328034	0.742886	0.999907	LMO7
ENSG00000178695	1694.88	-0.0484288	0.449423	-0.107758	0.914188	0.999907	KCTD12
ENSG00000102805	947.891	0.137906	0.466854	0.295394	0.767693	0.999907	CLN5
ENSG00000005812	2146.55	-0.00670079	0.406438	-0.0164866	0.986846	0.999907	FBXL3
ENSG00000005810	1977.04	-0.361209	0.475089	-0.760296	0.447077	0.999907	MYCBP2
ENSG00000152193	256.794	-0.0999667	0.581098	-0.172031	0.863413	0.999907	RNF219
ENSG00000139746	1115.37	-0.336405	0.438398	-0.767349	0.442874	0.999907	RBM26
ENSG00000102471	1747.96	0.102098	0.427254	0.238964	0.811133	0.999907	NDFIP2
ENSG00000136158	505.47	0.206817	0.577685	0.358011	0.720335	0.999907	SPRY2
ENSG00000183098	1578.39	0.0363621	0.656017	0.0554286	0.955797	0.999907	GPC6
ENSG00000088451	442.3	-0.317648	0.849671	-0.373849	0.708517	0.999907	TGDS
ENSG00000134873	2348.16	0.931069	0.83642	1.11316	0.26564	0.999907	CLDN10
ENSG00000134874	709.643	0.027117	0.462162	0.0586741	0.953212	0.999907	DZIP1
ENSG00000102580	3085.18	-0.0306385	0.466502	-0.065677	0.947635	0.999907	DNAJC3
ENSG00000102595	867.217	-0.0916363	0.55107	-0.166288	0.86793	0.999907	UGGT2
ENSG00000139793	2844.96	-0.355678	0.501545	-0.709166	0.478222	0.999907	MBNL2
ENSG00000125249	1464.52	0.00282981	0.482562	0.00586415	0.995321	0.999907	RAP2A
ENSG00000065150	1873.45	0.108164	0.424524	0.25479	0.798886	0.999907	IPO5
ENSG00000152767	1465.14	0.113505	0.576108	0.19702	0.843812	0.999907	FARP1
ENSG00000102572	348.953	0.0371971	0.603852	0.0615997	0.950882	0.999907	STK24
ENSG00000088387	1177.74	-0.63242	0.478616	-1.32135	0.186384	0.999907	DOCK9
ENSG00000134882	1426.81	-0.248962	0.468309	-0.531619	0.59499	0.999907	UBAC2
ENSG00000125304	6844.69	0.0896836	0.414665	0.21628	0.82877	0.999907	TM9SF2
ENSG00000274605	170.658	0.384615	1.04063	0.369597	0.711682	0.999907	RP11-12G12.7
ENSG00000175198	1515.15	-0.0451861	0.598227	-0.0755333	0.93979	0.999907	PCCA
ENSG00000134900	783.002	-0.179794	0.432138	-0.416056	0.677369	0.999907	TPP2
ENSG00000151287	496.264	0.485287	0.60847	0.797553	0.42513	0.999907	TEX30
ENSG00000134901	296.621	-0.147986	0.796399	-0.185819	0.852587	0.999907	KDELC1
ENSG00000134897	698.754	-0.227984	0.477441	-0.477513	0.632997	0.999907	BIVM
ENSG00000134899	427.624	0.126329	0.508018	0.248671	0.803615	0.999907	ERCC5
ENSG00000125266	4196.91	-0.129416	0.556035	-0.232747	0.815958	0.999907	EFNB2
ENSG00000134884	3869.98	-0.204411	0.535931	-0.381413	0.702897	0.999907	ARGLU1
ENSG00000272274	1052.66	-0.190488	0.724095	-0.263071	0.792496	0.999907	LINC00551
ENSG00000139826	707.697	-0.0656798	0.593872	-0.110596	0.911937	0.999907	ABHD13
ENSG00000102524	157.755	-0.355353	1.068	-0.332726	0.739341	0.999907	TNFSF13B
ENSG00000187498	9322.13	-0.230437	0.609186	-0.37827	0.70523	0.999907	COL4A1
ENSG00000134871	15039.5	0.0340058	0.562455	0.0604597	0.95179	0.999907	COL4A2
ENSG00000139832	856.739	-0.534222	0.612717	-0.87189	0.383268	0.999907	RAB20
ENSG00000213995	1415.45	0.0951952	0.497891	0.191197	0.848371	0.999907	CARKD
ENSG00000134905	943.232	0.0311737	0.450617	0.0691799	0.944846	0.999907	CARS2
ENSG00000088448	2435.77	0.0595506	0.468575	0.127089	0.89887	0.999907	ANKRD10
ENSG00000102606	1137.43	-0.114075	0.436259	-0.261483	0.79372	0.999907	ARHGEF7
ENSG00000126216	342.257	-0.239694	0.568206	-0.421843	0.67314	0.999907	TUBGCP3
ENSG00000068650	1262.44	0.0642146	0.41382	0.155175	0.876683	0.999907	ATP11A
ENSG00000126217	521.065	0.314427	0.719266	0.437149	0.662003	0.999907	MCF2L
ENSG00000126226	794.274	-0.231752	0.438805	-0.528143	0.5974	0.999907	PCID2
ENSG00000139842	1365.37	0.034341	0.511884	0.0670874	0.946512	0.999907	CUL4A
ENSG00000185896	3292.36	0.0917358	0.481845	0.190384	0.849008	0.999907	LAMP1
ENSG00000150403	2816.4	-0.0899231	0.562302	-0.15992	0.872944	0.999907	TMCO3
ENSG00000198176	1045.77	0.151345	0.603123	0.250936	0.801864	0.999907	TFDP1
ENSG00000184497	656.514	0.207918	0.785085	0.264835	0.791137	0.999907	TMEM255B
ENSG00000183087	5609.05	-0.056264	0.779812	-0.0721507	0.942482	0.999907	GAS6
ENSG00000272695	159.139	-0.411651	0.892103	-0.461439	0.644484	0.999907	GAS6-AS2
ENSG00000185989	574.933	0.207518	0.606365	0.342233	0.732176	0.999907	RASA3
ENSG00000130177	1563.45	-0.0706573	0.416129	-0.169797	0.86517	0.999907	CDC16
ENSG00000169062	812.137	0.0104036	0.439791	0.0236557	0.981127	0.999907	UPF3A
ENSG00000198824	174.766	-0.255042	0.638622	-0.399363	0.689625	0.999907	CHAMP1
ENSG00000136319	692.912	0.215639	0.605285	0.35626	0.721646	0.999907	TTC5
ENSG00000100814	496.522	-0.542173	0.49944	-1.08556	0.277673	0.999907	CCNB1IP1
ENSG00000129484	652.013	-0.083941	0.599424	-0.140036	0.888631	0.999907	PARP2
ENSG00000129566	335.264	-1.10058	0.590803	-1.86286	0.0624816	0.999907	TEP1
ENSG00000092094	858.551	0.181978	0.465325	0.391078	0.695739	0.999907	OSGEP
ENSG00000100823	2049.12	0.171801	0.38746	0.443403	0.657474	0.999907	APEX1
ENSG00000165782	871.918	-0.313294	0.473239	-0.66202	0.507958	0.999907	TMEM55B
ENSG00000198805	1019.13	-0.04694	0.774468	-0.0606093	0.95167	0.999907	PNP
ENSG00000214274	210.508	0.553872	0.685291	0.808229	0.418959	0.999907	ANG
ENSG00000129538	31553.5	0.187954	0.602014	0.312208	0.754882	0.999907	RNASE1
ENSG00000165792	737.818	-0.042698	0.600525	-0.0711011	0.943317	0.999907	METTL17
ENSG00000165795	7666.45	0.353516	0.606581	0.582801	0.560027	0.999907	NDRG2
ENSG00000165801	1563.72	0.201229	0.470333	0.427843	0.668766	0.999907	ARHGEF40
ENSG00000165804	308.484	0.305313	0.558855	0.546318	0.584847	0.999907	ZNF219
ENSG00000092199	4935.62	-0.362818	0.39535	-0.917713	0.358769	0.999907	HNRNPC
ENSG00000092201	2397.71	-0.0575152	0.420669	-0.136723	0.89125	0.999907	SUPT16H
ENSG00000100888	914.242	-0.0390025	0.437216	-0.0892064	0.928918	0.999907	CHD8
ENSG00000129472	552.94	-0.629604	0.505843	-1.24466	0.213255	0.999907	RAB2B
ENSG00000092203	1940.3	-0.0299624	0.453282	-0.0661009	0.947297	0.999907	TOX4
ENSG00000165819	568.617	0.129757	0.602674	0.215302	0.829532	0.999907	METTL3
ENSG00000211786	119.708	-0.609708	1.08026	-0.564411	0.572475	0.999907	TRAV8-2
ENSG00000277734	416.604	0.731581	0.536987	1.36238	0.173077	0.999907	TRAC
ENSG00000211818	63.3707	-2.36094	1.02172	-2.31076	0.0208463	0.999907	TRAV39
ENSG00000129562	6565.69	0.331099	0.452859	0.73113	0.4647	0.999907	DAD1
ENSG00000100439	1117.49	0.145859	0.504844	0.288919	0.772643	0.999907	ABHD4
ENSG00000155463	1602.6	0.416945	0.415204	1.00419	0.315286	0.999907	OXA1L
ENSG00000155465	3644.41	0.244557	0.554181	0.441294	0.659	0.999907	SLC7A7
ENSG00000172590	873.376	0.342063	0.551624	0.620101	0.535191	0.999907	MRPL52
ENSG00000197324	6655.77	-0.0294851	0.475119	-0.0620584	0.950516	0.999907	LRP10
ENSG00000100461	2859.12	0.0401719	0.434886	0.0923735	0.926401	0.999907	RBM23
ENSG00000100462	715.786	0.233168	0.58471	0.398776	0.690058	0.999907	PRMT5
ENSG00000092036	329.896	-0.581907	0.524744	-1.10894	0.267458	0.999907	HAUS4
ENSG00000129474	1095.66	0.0193686	0.639629	0.030281	0.975843	0.999907	AJUBA
ENSG00000100804	7056.11	0.0271884	0.43289	0.0628068	0.94992	0.999907	PSMB5
ENSG00000100813	989.81	0.0393365	0.483767	0.0813128	0.935193	0.999907	ACIN1
ENSG00000179933	1812.66	-0.228288	0.53017	-0.430593	0.666764	0.999907	C14orf119
ENSG00000092068	4822.79	-0.245081	0.737083	-0.332501	0.739511	0.999907	SLC7A8
ENSG00000215271	491.594	0.0839052	0.594242	0.141197	0.887714	0.999907	HOMEZ
ENSG00000235194	320.616	-0.0243833	0.644307	-0.0378443	0.969812	0.999907	PPP1R3E
ENSG00000129473	1022.16	-0.0644746	0.516749	-0.12477	0.900706	0.999907	BCL2L2
ENSG00000100836	824.14	0.241698	0.51228	0.471809	0.637063	0.999907	PABPN1
ENSG00000092096	860.892	-0.518188	0.573428	-0.903667	0.366172	0.999907	SLC22A17
ENSG00000129460	1042.9	-0.00729428	0.520683	-0.0140091	0.988823	0.999907	NGDN
ENSG00000259431	218.043	0.306943	0.766148	0.400632	0.688691	0.999907	THTPA
ENSG00000213983	478.147	0.10742	0.579935	0.185227	0.853051	0.999907	AP1G2
ENSG00000092051	374.994	-0.720061	0.630911	-1.1413	0.253743	0.999907	JPH4
ENSG00000215256	1188.75	0.20915	0.565171	0.370066	0.711334	0.999907	DHRS4-AS1
ENSG00000157326	1094.52	0.372631	0.570768	0.652859	0.513847	0.999907	DHRS4
ENSG00000187630	242.322	0.240379	0.620035	0.387686	0.698248	0.999907	DHRS4L2
ENSG00000100889	5020.8	0.0597464	0.540385	0.110563	0.911963	0.999907	PCK2
ENSG00000100897	2443.16	-0.00342437	0.410006	-0.00835199	0.993336	0.999907	DCAF11
ENSG00000092010	8455.41	0.223463	0.40217	0.555644	0.578454	0.999907	PSME1
ENSG00000100908	396.646	0.0120993	0.615071	0.0196715	0.984305	0.999907	EMC9
ENSG00000100911	4933.22	0.358681	0.442622	0.810356	0.417736	0.999907	PSME2
ENSG00000092098	318.489	-0.105298	0.589467	-0.178633	0.858226	0.999907	RNF31
ENSG00000213928	113.448	0.445736	0.872495	0.510875	0.609439	0.999907	IRF9
ENSG00000100918	414.745	1.02883	0.793468	1.29663	0.19476	0.999907	REC8
ENSG00000100926	276.963	0.149304	0.596302	0.250384	0.80229	0.999907	TM9SF1
ENSG00000278784	76.053	-1.16562	1.03999	-1.1208	0.262373	0.999907	RP11-468E2.11
ENSG00000254505	24.4854	-0.149027	1.20546	-0.123626	0.901611	0.999907	CHMP4A
ENSG00000213920	24.3183	0.6597	1.27967	0.515525	0.606186	0.999907	MDP1
ENSG00000129559	3605.5	0.0255906	0.416437	0.0614513	0.951	0.999907	NEDD8
ENSG00000100938	1974.13	0.23641	0.488937	0.48352	0.628727	0.999907	GMPR2
ENSG00000092330	2127.03	-0.378363	0.403152	-0.938511	0.347982	0.999907	TINF2
ENSG00000100949	763.547	-0.22673	0.516986	-0.438562	0.660979	0.999907	RABGGTA
ENSG00000157379	902.971	-0.00677955	0.480707	-0.0141033	0.988748	0.999907	DHRS1
ENSG00000196943	243.312	0.407173	0.623326	0.653227	0.51361	0.999907	NOP9
ENSG00000136305	13.7259	0.514825	1.51216	0.340457	0.733512	0.999907	CIDEB
ENSG00000129467	1242.38	0.857074	0.525812	1.63	0.103101	0.999907	ADCY4
ENSG00000100968	323.253	-0.37327	0.505768	-0.738025	0.460499	0.999907	NFATC4
ENSG00000205978	658.068	-0.400569	0.443085	-0.904045	0.365971	0.999907	NYNRIN
ENSG00000100441	576.732	0.0578416	0.553628	0.104477	0.916791	0.999907	KHNYN
ENSG00000100445	208.022	-0.123473	0.587845	-0.210043	0.833634	0.999907	SDR39U1
ENSG00000100453	223.405	0.661352	0.865341	0.764268	0.444708	0.999907	GZMB
ENSG00000184304	628.887	0.804146	0.642529	1.25153	0.21074	0.999907	PRKD1
ENSG00000092140	412.872	-0.37898	0.715648	-0.529562	0.596416	0.999907	G2E3
ENSG00000092108	1336.52	0.0962205	0.424451	0.226694	0.820662	0.999907	SCFD1
ENSG00000196792	736.833	-0.287917	0.520767	-0.552871	0.580352	0.999907	STRN3
ENSG00000100478	245.348	-0.724967	0.636816	-1.13842	0.254944	0.999907	AP4S1
ENSG00000092148	2625.17	-0.529886	0.421141	-1.25822	0.208314	0.999907	HECTD1
ENSG00000129493	486.822	0.105596	0.47878	0.220552	0.825441	0.999907	HEATR5A
ENSG00000151413	505.838	-0.0840601	0.52281	-0.160785	0.872263	0.999907	NUBPL
ENSG00000100852	3473.56	-0.512946	0.413692	-1.23992	0.215004	0.999907	ARHGAP5
ENSG00000165389	1649.79	-0.214385	0.465603	-0.460446	0.645196	0.999907	SPTSSA
ENSG00000129518	1691.36	-0.129158	0.470392	-0.274576	0.783642	0.999907	EAPP
ENSG00000129515	2373.49	0.074616	0.433059	0.1723	0.863202	0.999907	SNX6
ENSG00000198604	715.248	-0.463182	0.423354	-1.09408	0.273922	0.999907	BAZ1A
ENSG00000100883	1344.12	0.314591	0.497273	0.632632	0.526974	0.999907	SRP54
ENSG00000151327	2308.53	-0.0468163	0.420903	-0.111228	0.911435	0.999907	FAM177A1
ENSG00000092020	695.04	0.0198157	0.525627	0.0376992	0.969928	0.999907	PPP2R3C
ENSG00000240392	23.6046	-0.519006	1.22131	-0.424957	0.670868	0.999907	RPL9P3
ENSG00000100902	408.222	-0.205335	0.561067	-0.365973	0.714385	0.999907	PSMA6
ENSG00000100906	8400.13	-0.42974	0.417828	-1.02851	0.303709	0.999907	NFKBIA
ENSG00000174373	642.419	-0.221045	0.519891	-0.425175	0.670709	0.999907	RALGAPA1
ENSG00000151332	617.455	-0.460999	0.553134	-0.833431	0.404601	0.999907	MBIP
ENSG00000151338	255.694	0.809792	0.566369	1.4298	0.152776	0.999907	MIPOL1
ENSG00000176435	3183.49	-0.223503	0.587713	-0.380293	0.703728	0.999907	CLEC14A
ENSG00000100934	1914.67	-0.308339	0.516654	-0.5968	0.550641	0.999907	SEC23A
ENSG00000092208	204.695	0.0429495	0.684692	0.0627282	0.949983	0.999907	GEMIN2
ENSG00000182400	1041.22	-0.216243	0.4588	-0.471323	0.63741	0.999907	TRAPPC6B
ENSG00000100941	1355.34	-0.0962526	0.495856	-0.194114	0.846087	0.999907	PNN
ENSG00000150527	181.445	0.480242	0.663708	0.723574	0.469327	0.999907	CTAGE5
ENSG00000179454	508.89	-0.0650924	0.619797	-0.105022	0.916358	0.999907	KLHL28
ENSG00000198718	600.28	-0.188816	0.491503	-0.38416	0.70086	0.999907	FAM179B
ENSG00000185246	502.541	-0.272836	0.589474	-0.462847	0.643474	0.999907	PRPF39
ENSG00000100442	867.92	-0.206149	0.418249	-0.492885	0.622094	0.999907	FKBP3
ENSG00000129534	512.435	-0.140662	0.468528	-0.300222	0.764008	0.999907	MIS18BP1
ENSG00000213741	3837.69	0.20848	0.558004	0.373618	0.708688	0.999907	RPS29
ENSG00000165501	168.102	-0.263967	0.682682	-0.386661	0.699007	0.999907	LRR1
ENSG00000165502	4319.35	0.11593	0.441638	0.262499	0.792937	0.999907	RPL36AL
ENSG00000165506	590.355	0.283849	0.579429	0.489877	0.624221	0.999907	DNAAF2
ENSG00000165516	2061.73	-0.0663719	0.556575	-0.119251	0.905077	0.999907	KLHDC2
ENSG00000165525	1530.21	-0.202395	0.422022	-0.479583	0.631524	0.999907	NEMF
ENSG00000165527	5018.86	0.162345	0.43488	0.373309	0.708918	0.999907	ARF6
ENSG00000100483	236.052	-0.27227	0.608815	-0.447213	0.654721	0.999907	VCPKMT
ENSG00000100485	1106.62	-0.306754	0.516843	-0.593514	0.552838	0.999907	SOS2
ENSG00000125375	704.876	0.206421	0.450412	0.458294	0.646741	0.999907	ATP5S
ENSG00000012983	1237.22	-0.271339	0.449556	-0.603571	0.546129	0.999907	MAP4K5
ENSG00000151748	1552.58	-0.110056	0.486156	-0.226379	0.820906	0.999907	SAV1
ENSG00000100503	1483.47	-0.183217	0.572143	-0.320229	0.748795	0.999907	NIN
ENSG00000100504	748.022	-0.301847	0.674434	-0.447556	0.654473	0.999907	PYGL
ENSG00000139921	1848.76	0.0548893	0.459897	0.119351	0.904997	0.999907	TMX1
ENSG00000186469	380.29	0.471694	0.762367	0.618723	0.536099	0.999907	GNG2
ENSG00000087302	2078.88	0.089122	0.450679	0.19775	0.84324	0.999907	C14orf166
ENSG00000087303	496.983	-0.66476	0.649676	-1.02322	0.306205	0.999907	NID2
ENSG00000125384	765.337	-0.842692	0.588283	-1.43246	0.152012	0.999907	PTGER2
ENSG00000197930	1133.63	-0.318189	0.482339	-0.65968	0.509459	0.999907	ERO1L
ENSG00000100519	1838.08	-0.194158	0.394253	-0.49247	0.622387	0.999907	PSMC6
ENSG00000198252	604.272	0.195508	0.590442	0.331122	0.740552	0.999907	STYX
ENSG00000100522	419.038	-0.629367	0.67514	-0.932202	0.351232	0.999907	GNPNAT1
ENSG00000073712	3898.5	-0.340214	0.455496	-0.746909	0.455119	0.999907	FERMT2
ENSG00000125378	867.177	-0.13916	0.617333	-0.225422	0.821651	0.999907	BMP4
ENSG00000100528	2474.9	0.153129	0.429547	0.356488	0.721475	0.999907	CNIH1
ENSG00000197045	1424.31	0.255645	0.554788	0.460798	0.644944	0.999907	GMFB
ENSG00000100532	832.037	0.047226	0.449135	0.105149	0.916258	0.999907	CGRRF1
ENSG00000020577	558.937	-0.538204	0.553664	-0.972077	0.331012	0.999907	SAMD4A
ENSG00000131979	487.779	0.317214	0.632207	0.501756	0.615839	0.999907	GCH1
ENSG00000180008	814.043	-0.193285	0.466922	-0.413955	0.678907	0.999907	SOCS4
ENSG00000168175	3684.25	-0.204665	0.473369	-0.432357	0.665482	0.999907	MAPK1IP1L
ENSG00000131981	3074.42	-0.277576	0.617288	-0.44967	0.652948	0.999907	LGALS3
ENSG00000178974	829.899	-0.305948	0.59426	-0.514839	0.606666	0.999907	FBXO34
ENSG00000126775	573.346	-0.142349	0.563946	-0.252416	0.80072	0.999907	ATG14
ENSG00000126777	5953.78	-0.194616	0.391849	-0.496661	0.619428	0.999907	KTN1
ENSG00000070269	411.534	-0.0969988	0.614447	-0.157864	0.874564	0.999907	TMEM260
ENSG00000070367	1409.13	-0.21252	0.553574	-0.383906	0.701048	0.999907	EXOC5
ENSG00000053770	1500.99	0.0666743	0.561074	0.118833	0.905407	0.999907	AP5M1
ENSG00000100557	1577.66	0.126343	0.571053	0.221246	0.824901	0.999907	C14orf105
ENSG00000259969	1658.6	-0.84831	0.778472	-1.08971	0.27584	0.999907	RP11-999E24.3
ENSG00000139971	7045.48	-0.0134391	0.82907	-0.0162098	0.987067	0.999907	C14orf37
ENSG00000131966	2885.61	0.0313363	0.40865	0.0766825	0.938876	0.999907	ACTR10
ENSG00000100567	2928.56	0.0835869	0.393618	0.212355	0.83183	0.999907	PSMA3
ENSG00000257621	844.573	0.301223	0.506178	0.595093	0.551781	0.999907	FLJ31306
ENSG00000032219	1231.04	0.0609274	0.458793	0.132799	0.894352	0.999907	ARID4A
ENSG00000100575	407.925	0.0146191	0.592515	0.024673	0.980316	0.999907	TIMM9
ENSG00000100578	320.776	-0.27521	0.63836	-0.43112	0.666381	0.999907	KIAA0586
ENSG00000100592	756.855	0.268459	0.465975	0.576122	0.564532	0.999907	DAAM1
ENSG00000126790	534.337	1.19726	0.487566	2.45558	0.0140658	0.999907	L3HYPDH
ENSG00000050130	1983.24	-0.0520367	0.435747	-0.119419	0.904943	0.999907	JKAMP
ENSG00000126773	1392.6	0.140868	0.516094	0.272951	0.784891	0.999907	PCNXL4
ENSG00000100612	3124.22	-0.508699	0.442655	-1.1492	0.250474	0.999907	DHRS7
ENSG00000100614	1603.03	-0.149608	0.423561	-0.353214	0.723928	0.999907	PPM1A
ENSG00000020426	540.996	0.034657	0.513043	0.0675519	0.946142	0.999907	MNAT1
ENSG00000139974	326.154	0.389122	0.669973	0.580802	0.561374	0.999907	SLC38A6
ENSG00000027075	1097.2	0.208529	0.537469	0.387983	0.698029	0.999907	PRKCH
ENSG00000100644	5134.48	-0.0768167	0.405635	-0.189374	0.8498	0.999907	HIF1A
ENSG00000023608	249.821	-0.324906	0.546935	-0.594048	0.55248	0.999907	SNAPC1
ENSG00000126785	455.282	-0.000171439	0.613365	-0.000279506	0.999777	0.999907	RHOJ
ENSG00000154001	1436.39	0.0211621	0.443615	0.0477039	0.961952	0.999907	PPP2R5E
ENSG00000140006	251.901	0.11858	0.647778	0.183057	0.854753	0.999907	WDR89
ENSG00000200693	55.1741	0.810355	0.864588	0.937273	0.348618	0.999907	U3
ENSG00000054654	9862.23	-0.195841	0.426665	-0.459005	0.646231	0.999907	SYNE2
ENSG00000100714	1625.23	0.110734	0.425452	0.260274	0.794652	0.999907	MTHFD1
ENSG00000126804	831.038	-0.282811	0.514434	-0.549752	0.582489	0.999907	ZBTB1
ENSG00000126822	1210.72	0.0291425	0.451158	0.0645948	0.948497	0.999907	PLEKHG3
ENSG00000258289	2204.83	-0.303442	0.427293	-0.71015	0.477611	0.999907	CHURC1
ENSG00000257365	367.252	0.0491365	0.633016	0.0776229	0.938128	0.999907	FNTB
ENSG00000125952	1673.79	0.0902062	0.437077	0.206385	0.83649	0.999907	MAX
ENSG00000033170	596.135	0.75204	0.456122	1.64877	0.0991951	0.999907	FUT8
ENSG00000171723	873.541	-0.13606	0.451192	-0.301557	0.76299	0.999907	GPHN
ENSG00000072415	3267.82	-0.321765	0.645243	-0.498672	0.61801	0.999907	MPP5
ENSG00000100554	2185.62	-0.0358567	0.502576	-0.0713459	0.943122	0.999907	ATP6V1D
ENSG00000134001	1974.64	-0.119007	0.47787	-0.249037	0.803332	0.999907	EIF2S1
ENSG00000198133	468.366	0.320004	0.598514	0.534664	0.592882	0.999907	TMEM229B
ENSG00000100564	1157.65	-0.530578	0.492055	-1.07829	0.280905	0.999907	PIGH
ENSG00000081181	332.794	-0.564133	0.863094	-0.653618	0.513358	0.999907	ARG2
ENSG00000100568	1844.43	-0.147562	0.498002	-0.296308	0.766995	0.999907	VTI1B
ENSG00000072042	3188.47	0.0928775	0.412744	0.225025	0.82196	0.999907	RDH11
ENSG00000185650	2317.91	-0.545921	0.548554	-0.995201	0.319638	0.999907	ZFP36L1
ENSG00000072110	3147.75	-0.301802	0.663394	-0.454936	0.649155	0.999907	ACTN1
ENSG00000139990	1573.3	-0.0571205	0.456234	-0.1252	0.900365	0.999907	DCAF5
ENSG00000081177	658.675	-0.165271	0.481157	-0.343486	0.731233	0.999907	EXD2
ENSG00000100632	1475.82	0.108478	0.42787	0.25353	0.799859	0.999907	ERH
ENSG00000029364	1836.1	0.327211	0.534284	0.612428	0.540254	0.999907	SLC39A9
ENSG00000100647	1819.58	-0.180554	0.563286	-0.320536	0.748562	0.999907	KIAA0247
ENSG00000100650	3430.24	0.266118	0.492012	0.540877	0.588593	0.999907	SRSF5
ENSG00000242071	27.3277	0.186381	1.15259	0.161707	0.871537	0.999907	RPL7AP6
ENSG00000133983	331.913	0.42128	0.521576	0.807707	0.41926	0.999907	COX16
ENSG00000213463	2338.94	-0.246829	0.398604	-0.619235	0.535762	0.999907	SYNJ2BP
ENSG00000133997	284.483	0.311703	0.523735	0.595153	0.551741	0.999907	MED6
ENSG00000100731	888.273	-0.158873	0.44175	-0.359644	0.719113	0.999907	PCNX
ENSG00000197555	1026.69	-0.237581	0.597547	-0.397593	0.69093	0.999907	SIPA1L1
ENSG00000119707	1936.45	-0.017014	0.435279	-0.0390876	0.968821	0.999907	RBM25
ENSG00000080815	1754.75	-0.0992161	0.589372	-0.168342	0.866314	0.999907	PSEN1
ENSG00000100767	1344.15	0.22931	0.709813	0.323057	0.746652	0.999907	PAPLN
ENSG00000133961	2753.08	0.022557	0.460893	0.048942	0.960966	0.999907	NUMB
ENSG00000170468	223.737	0.490267	0.695575	0.704836	0.480912	0.999907	C14orf169
ENSG00000184227	120.533	-0.836228	0.78268	-1.06842	0.285333	0.999907	ACOT1
ENSG00000119673	791.819	0.153132	0.527668	0.290205	0.771659	0.999907	ACOT2
ENSG00000119661	504.36	-0.141309	0.509307	-0.277454	0.781431	0.999907	DNAL1
ENSG00000176903	2321.2	0.743904	0.541154	1.37466	0.169236	0.999907	PNMA1
ENSG00000156030	945.894	-0.0748173	0.431139	-0.173534	0.862232	0.999907	ELMSAN1
ENSG00000140043	304.096	0.39155	0.610909	0.64093	0.521568	0.999907	PTGR2
ENSG00000156050	257.301	-1.13221	0.768949	-1.47241	0.140909	0.999907	FAM161B
ENSG00000119723	430.083	0.0147851	0.559361	0.0264321	0.978913	0.999907	COQ6
ENSG00000187097	1807.66	-0.159002	0.557982	-0.284959	0.775676	0.999907	ENTPD5
ENSG00000119636	191.579	-0.152055	0.812754	-0.187087	0.851593	0.999907	CCDC176
ENSG00000119711	8987.23	-0.119317	0.547225	-0.21804	0.827398	0.999907	ALDH6A1
ENSG00000205659	590.587	-0.261619	0.725262	-0.360724	0.718306	0.999907	LIN52
ENSG00000119688	1632.46	0.0666509	0.490397	0.135912	0.891891	0.999907	ABCD4
ENSG00000119655	4610.06	0.114107	0.453787	0.251454	0.801463	0.999907	NPC2
ENSG00000165898	1248.87	0.170023	0.543956	0.312568	0.754609	0.999907	ISCA2
ENSG00000119682	641.821	0.132804	0.683196	0.194386	0.845873	0.999907	AREL1
ENSG00000119616	589.864	-0.655655	0.527755	-1.24235	0.214108	0.999907	FCF1
ENSG00000119596	1281.51	-0.459993	0.462124	-0.995388	0.319548	0.999907	YLPM1
ENSG00000119689	287.911	0.0228876	0.537902	0.0425497	0.966061	0.999907	DLST
ENSG00000119630	2054.65	-0.416387	0.636454	-0.65423	0.512964	0.999907	PGF
ENSG00000119718	856.402	0.395166	0.749281	0.527393	0.59792	0.999907	EIF2B2
ENSG00000119640	248.713	0.0433874	0.602826	0.0719732	0.942623	0.999907	ACYP1
ENSG00000119638	1086.76	-0.0332449	0.457663	-0.0726406	0.942092	0.999907	NEK9
ENSG00000170348	6493.14	0.0146323	0.438175	0.0333937	0.973361	0.999907	TMED10
ENSG00000170345	422.98	-0.615884	0.586136	-1.05075	0.293372	0.999907	FOS
ENSG00000140044	418.812	0.519746	0.570502	0.911034	0.362278	0.999907	JDP2
ENSG00000242951	6.26288	-1.00506	2.10942	-0.476463	0.633745	0.999907	RP11-507E23.1
ENSG00000119685	305.853	0.152955	0.622588	0.245675	0.805934	0.999907	TTLL5
ENSG00000133935	1138.4	-0.176364	0.418462	-0.421457	0.673421	0.999907	C14orf1
ENSG00000119650	1156.72	0.0162732	0.504794	0.0322374	0.974283	0.999907	IFT43
ENSG00000089916	1011.57	-0.433457	0.433095	-1.00084	0.316906	0.999907	GPATCH2L
ENSG00000071246	651.388	0.398364	0.631525	0.630798	0.528173	0.999907	VASH1
ENSG00000258301	59.6711	0.034012	1.02189	0.0332834	0.973449	0.999907	RP11-488C13.5
ENSG00000013523	438.241	-0.205481	0.689057	-0.298206	0.765546	0.999907	ANGEL1
ENSG00000119669	758.533	-0.250305	0.537041	-0.466082	0.641157	0.999907	IRF2BPL
ENSG00000198894	509.731	-0.00147473	0.642093	-0.00229676	0.998167	0.999907	CIPC
ENSG00000009830	325.999	-0.535627	0.585233	-0.915236	0.360068	0.999907	POMT2
ENSG00000100577	348.114	0.300825	0.61289	0.49083	0.623547	0.999907	GSTZ1
ENSG00000100580	809.531	0.138448	0.658098	0.210376	0.833374	0.999907	TMED8
ENSG00000100591	1598.79	0.213797	0.47357	0.451457	0.65166	0.999907	AHSA1
ENSG00000100596	2022.73	-0.313895	0.424255	-0.739873	0.459377	0.999907	SPTLC2
ENSG00000100601	304.655	0.0328423	0.695309	0.0472342	0.962327	0.999907	ALKBH1
ENSG00000119705	2045.8	0.215109	0.47229	0.455459	0.648779	0.999907	SLIRP
ENSG00000100603	1563.23	-0.181398	0.395407	-0.458761	0.646405	0.999907	SNW1
ENSG00000165417	942.26	0.0889562	0.532804	0.166959	0.867402	0.999907	GTF2A1
ENSG00000140022	1009.37	0.0532642	0.567973	0.0937794	0.925284	0.999907	STON2
ENSG00000071537	3582.08	-0.117347	0.644469	-0.182083	0.855518	0.999907	SEL1L
ENSG00000054983	1290.74	-0.120212	0.763589	-0.15743	0.874906	0.999907	GALC
ENSG00000042317	314.872	0.623855	0.545651	1.14332	0.252905	0.999907	SPATA7
ENSG00000070778	709.529	-0.306403	0.471511	-0.649833	0.5158	0.999907	PTPN21
ENSG00000100722	1067.77	0.031605	0.459984	0.0687089	0.945221	0.999907	ZC3H14
ENSG00000053254	1245.91	-0.13086	0.468158	-0.279521	0.779845	0.999907	FOXN3
ENSG00000140025	233.644	0.161846	0.612172	0.264381	0.791487	0.999907	EFCAB11
ENSG00000042088	311.608	-0.990822	0.812829	-1.21898	0.222852	0.999907	TDP1
ENSG00000100764	506.888	-0.320611	0.452106	-0.709149	0.478232	0.999907	PSMC1
ENSG00000119720	473.548	-0.151534	0.508681	-0.297896	0.765782	0.999907	NRDE2
ENSG00000198668	18487.4	0.0505432	0.424933	0.118944	0.90532	0.999907	CALM1
ENSG00000165914	396.763	0.410982	0.566275	0.725764	0.467984	0.999907	TTC7B
ENSG00000133943	1531.49	0.215051	0.503788	0.426868	0.669476	0.999907	C14orf159
ENSG00000015133	572.826	0.542718	0.532063	1.02003	0.307716	0.999907	CCDC88C
ENSG00000100796	1310.12	0.00642528	0.516678	0.0124358	0.990078	0.999907	SMEK1
ENSG00000140092	2179.68	0.759323	0.701131	1.083	0.278809	0.999907	FBLN5
ENSG00000100815	2488.03	0.133148	0.421446	0.315933	0.752054	0.999907	TRIP11
ENSG00000066427	840.695	0.256227	0.480957	0.532743	0.594211	0.999907	ATXN3
ENSG00000183648	1574.93	0.175025	0.471109	0.371517	0.710253	0.999907	NDUFB1
ENSG00000165934	1117.68	-0.00995722	0.490111	-0.0203163	0.983791	0.999907	CPSF2
ENSG00000100599	296.984	-0.096789	0.562369	-0.17211	0.863351	0.999907	RIN3
ENSG00000100600	6619.95	-0.54366	0.609481	-0.892005	0.37239	0.999907	LGMN
ENSG00000066455	1078.56	0.124034	0.520786	0.238166	0.811752	0.999907	GOLGA5
ENSG00000100605	145.952	0.436185	0.607038	0.718547	0.47242	0.999907	ITPK1
ENSG00000153485	7.11533	0.0657852	2.01913	0.0325809	0.974009	0.999907	TMEM251
ENSG00000170270	21.6538	-0.565266	1.20364	-0.46963	0.63862	0.999907	C14orf142
ENSG00000012963	105.599	0.0949692	0.742143	0.127966	0.898176	0.999907	UBR7
ENSG00000011114	69.4837	-0.497184	0.905866	-0.548849	0.583109	0.999907	BTBD7
ENSG00000089737	710.512	-0.160737	0.454467	-0.353682	0.723577	0.999907	DDX24
ENSG00000165948	117.64	0.453667	0.669441	0.677681	0.497974	0.999907	IFI27L1
ENSG00000165949	4901.68	-0.191511	0.564942	-0.338992	0.734616	0.999907	IFI27
ENSG00000119632	548.532	0.849881	0.581336	1.46194	0.143756	0.999907	IFI27L2
ENSG00000197249	1173.27	1.80915	0.799981	2.26149	0.0237288	0.999907	SERPINA1
ENSG00000240914	25.83	0.948224	1.1515	0.823469	0.410242	0.999907	RPL15P2
ENSG00000100697	1401.68	-0.33881	0.459309	-0.737652	0.460726	0.999907	DICER1
ENSG00000235706	169.752	0.358528	0.792878	0.452186	0.651135	0.999907	DICER1-AS1
ENSG00000165959	1442.31	-0.086214	0.556932	-0.154802	0.876978	0.999907	CLMN
ENSG00000247092	156.864	0.583511	0.677167	0.861693	0.388856	0.999907	SNHG10
ENSG00000182512	1369.86	0.670312	0.705126	0.950627	0.341794	0.999907	GLRX5
ENSG00000066739	611.358	-0.0415891	0.540687	-0.076919	0.938688	0.999907	ATG2B
ENSG00000100744	609.938	0.261285	0.481008	0.543203	0.58699	0.999907	GSKIP
ENSG00000090060	2950.84	-0.133044	0.414841	-0.320711	0.748429	0.999907	PAPOLA
ENSG00000100749	245.817	0.497993	0.631333	0.788797	0.430231	0.999907	VRK1
ENSG00000234648	8.91905	0.223417	1.74508	0.128026	0.898128	0.999907	AL162151.3
ENSG00000183576	1975.63	-0.0514337	0.55366	-0.0928976	0.925985	0.999907	SETD3
ENSG00000090061	96.4429	-0.319568	0.995446	-0.321029	0.748188	0.999907	CCNK
ENSG00000205476	344.769	0.518431	0.641183	0.808554	0.418772	0.999907	CCDC85C
ENSG00000066629	1048.76	0.297778	0.50697	0.587369	0.556956	0.999907	EML1
ENSG00000196405	466.125	0.288247	0.580748	0.496337	0.619656	0.999907	EVL
ENSG00000100811	2727.81	-0.169718	0.414211	-0.409738	0.681998	0.999907	YY1
ENSG00000197119	667.835	0.0508039	0.469279	0.108259	0.91379	0.999907	SLC25A29
ENSG00000140105	6227.07	-0.0967071	0.539463	-0.179265	0.857729	0.999907	WARS
ENSG00000176473	451.47	0.294518	0.564772	0.52148	0.602032	0.999907	WDR25
ENSG00000214548	1531.24	-0.98009	0.589012	-1.66396	0.096121	0.999907	MEG3
ENSG00000078304	1838.64	0.236862	0.416149	0.569176	0.569237	0.999907	PPP2R5C
ENSG00000197102	5021.89	-0.206782	0.436912	-0.473279	0.636014	0.999907	DYNC1H1
ENSG00000080824	18477.5	0.363807	0.446352	0.815067	0.415034	0.999907	HSP90AA1
ENSG00000140153	663.492	-0.429541	0.466323	-0.921124	0.356986	0.999907	WDR20
ENSG00000080823	268.013	0.580458	0.785249	0.739202	0.459784	0.999907	MOK
ENSG00000100865	1108.1	-0.060802	0.423517	-0.143565	0.885844	0.999907	CINP
ENSG00000089902	329.347	-0.1541	0.557682	-0.276322	0.7823	0.999907	RCOR1
ENSG00000198752	895.652	0.0769927	0.672378	0.114508	0.908835	0.999907	CDC42BPB
ENSG00000185215	1572.96	0.917649	0.492802	1.8621	0.0625884	0.999907	TNFAIP2
ENSG00000100664	7723.31	0.0860751	0.405482	0.212279	0.83189	0.999907	EIF5
ENSG00000075413	1527.97	-0.200306	0.394885	-0.507253	0.611977	0.999907	MARK3
ENSG00000166165	1966.3	0.180446	0.447056	0.403632	0.686484	0.999907	CKB
ENSG00000166166	455.206	-0.013233	0.463793	-0.0285322	0.977238	0.999907	TRMT61A
ENSG00000166170	1311.89	-0.0580091	0.501251	-0.115729	0.907868	0.999907	BAG5
ENSG00000126214	1078.68	-0.149896	0.443832	-0.337732	0.735565	0.999907	KLC1
ENSG00000256053	737.433	0.0496863	0.503508	0.0986802	0.921392	0.999907	APOPT1
ENSG00000269958	163.752	-0.103247	0.683104	-0.151144	0.879862	0.999907	RP11-73M18.8
ENSG00000100711	2886.34	-0.0651605	0.465808	-0.139887	0.888749	0.999907	ZFYVE21
ENSG00000088808	633.189	-0.0318558	0.545371	-0.0584112	0.953421	0.999907	PPP1R13B
ENSG00000156411	2997.75	0.234286	0.521551	0.449209	0.653281	0.999907	C14orf2
ENSG00000166183	833.655	0.60933	0.728433	0.836494	0.402877	0.999907	ASPG
ENSG00000203485	2124.17	-0.118447	0.470208	-0.251903	0.801116	0.999907	INF2
ENSG00000184990	2657.34	0.226598	0.551123	0.411157	0.680957	0.999907	SIVA1
ENSG00000142208	737.118	0.216075	0.519448	0.41597	0.677432	0.999907	AKT1
ENSG00000170779	221.809	-0.21569	0.625709	-0.344713	0.73031	0.999907	CDCA4
ENSG00000184916	603.183	0.0364869	0.589743	0.0618692	0.950667	0.999907	JAG2
ENSG00000183828	1081.8	-0.312292	0.772026	-0.404509	0.685838	0.999907	NUDT14
ENSG00000185024	335.922	0.180226	0.579912	0.310782	0.755966	0.999907	BRF1
ENSG00000184887	588.587	0.511662	0.629319	0.81304	0.416195	0.999907	BTBD6
ENSG00000179364	1078.09	0.411879	0.596279	0.690748	0.489724	0.999907	PACS2
ENSG00000182809	21118.9	-0.173259	0.450667	-0.38445	0.700645	0.999907	CRIP2
ENSG00000213145	64.4821	0.244522	0.976714	0.250352	0.802315	0.999907	CRIP1
ENSG00000185347	156.968	-0.808014	0.673858	-1.19909	0.230494	0.999907	C14orf80
ENSG00000276550	130.969	-0.352192	0.804124	-0.437983	0.661399	0.999907	HERC2P2
ENSG00000276141	142.03	-0.405095	0.736921	-0.549713	0.582516	0.999907	WHAMMP3
ENSG00000170113	452.957	-0.319695	0.556445	-0.574532	0.565608	0.999907	NIPA1
ENSG00000140157	884.997	-0.110022	0.60218	-0.182706	0.855028	0.999907	NIPA2
ENSG00000273749	2329.13	-0.428367	0.458526	-0.934227	0.350187	0.999907	CYFIP1
ENSG00000275835	233.483	-0.378384	0.681936	-0.554867	0.578985	0.999907	TUBGCP5
ENSG00000182636	1759.29	0.038413	0.697838	0.0550457	0.956102	0.999907	NDN
ENSG00000128739	2479.77	-0.0785046	0.428149	-0.183358	0.854517	0.999907	SNRPN
ENSG00000224078	1333.01	-0.284784	0.479947	-0.593366	0.552936	0.999907	SNHG14
ENSG00000114062	2225.19	0.0299143	0.39784	0.0751918	0.940062	0.999907	UBE3A
ENSG00000128731	504.845	-0.366855	0.469563	-0.781269	0.434644	0.999907	HERC2
ENSG00000206149	36.3124	-0.595934	1.07345	-0.555156	0.578788	0.999907	HERC2P9
ENSG00000104067	1473.55	-0.349791	0.652888	-0.53576	0.592124	0.999907	TJP1
ENSG00000198690	93.7525	0.0644462	1.03739	0.0621237	0.950464	0.999907	FAN1
ENSG00000166912	193.964	-0.34741	0.972352	-0.357289	0.720876	0.999907	MTMR10
ENSG00000169926	32.4667	0.513844	1.15208	0.446013	0.655588	0.999907	KLF13
ENSG00000261064	27.1702	0.0299093	1.19562	0.0250157	0.980042	0.999907	RP11-1000B6.3
ENSG00000134153	3511.21	0.205702	0.438414	0.469196	0.638929	0.999907	EMC7
ENSG00000134152	530.612	-0.273003	0.558047	-0.489212	0.624692	0.999907	KATNBL1
ENSG00000128463	3240	0.208655	0.39794	0.524338	0.600043	0.999907	EMC4
ENSG00000140199	709.603	0.511042	0.650945	0.785077	0.432409	0.999907	SLC12A6
ENSG00000182117	3179.94	0.249528	0.550193	0.453528	0.650168	0.999907	NOP10
ENSG00000176454	321.931	0.118239	0.665097	0.177777	0.858898	0.999907	LPCAT4
ENSG00000215252	325.26	0.476244	0.68947	0.690739	0.48973	0.999907	GOLGA8B
ENSG00000021776	1301.85	0.0938734	0.475965	0.197228	0.843649	0.999907	AQR
ENSG00000198146	653.457	-0.189528	0.631768	-0.299996	0.76418	0.999907	ZNF770
ENSG00000134146	388.506	-0.775765	0.617467	-1.25637	0.208984	0.999907	DPH6
ENSG00000186073	166.536	-0.262807	0.720591	-0.364711	0.715327	0.999907	C15orf41
ENSG00000134138	1681.24	-0.320623	0.498228	-0.643525	0.519883	0.999907	MEIS2
ENSG00000166068	1419.3	-0.198698	0.406019	-0.489382	0.624571	0.999907	SPRED1
ENSG00000171262	403.61	-0.11352	0.515892	-0.220045	0.825836	0.999907	FAM98B
ENSG00000137801	6735.15	-0.26879	0.570236	-0.471366	0.63738	0.999907	THBS1
ENSG00000166073	422.266	-0.422118	0.854135	-0.494205	0.621161	0.999907	GPR176
ENSG00000128829	1270.33	0.153474	0.464413	0.330469	0.741046	0.999907	EIF2AK4
ENSG00000140319	11015.8	0.0251115	0.431366	0.0582138	0.953578	0.999907	SRP14
ENSG00000248508	178.135	0.106653	0.660095	0.161572	0.871643	0.999907	SRP14-AS1
ENSG00000259330	351.633	-0.57199	0.696037	-0.821781	0.411201	0.999907	INAFM2
ENSG00000188549	438.973	-0.33769	0.618079	-0.546354	0.584823	0.999907	C15orf52
ENSG00000128928	2955.12	0.0150914	0.418246	0.0360826	0.971217	0.999907	IVD
ENSG00000140320	335.23	-0.0638546	0.550602	-0.115972	0.907674	0.999907	BAHD1
ENSG00000169105	392.628	0.0466451	0.573501	0.081334	0.935176	0.999907	CHST14
ENSG00000128891	370.521	0.154615	0.490216	0.315402	0.752456	0.999907	C15orf57
ENSG00000245849	236.547	0.430879	0.718793	0.599449	0.548874	0.999907	RAD51-AS1
ENSG00000137824	1621.72	0.0793335	0.477686	0.166079	0.868095	0.999907	RMDN3
ENSG00000137880	158.805	0.597522	0.720614	0.829185	0.407	0.999907	GCHFR
ENSG00000104129	590.983	0.0612873	0.585156	0.104737	0.916585	0.999907	DNAJC17
ENSG00000166140	608.609	0.358741	0.728845	0.492205	0.622575	0.999907	ZFYVE19
ENSG00000261183	329.352	0.483884	0.644678	0.750582	0.452904	0.999907	RP11-532F12.5
ENSG00000166145	1628.64	0.205087	0.622257	0.329586	0.741712	0.999907	SPINT1
ENSG00000104142	1108.58	0.0101233	0.411249	0.024616	0.980361	0.999907	VPS18
ENSG00000128917	1100.86	-0.578202	0.451182	-1.28153	0.200008	0.999907	DLL4
ENSG00000128908	527.558	-0.621162	0.46543	-1.3346	0.182008	0.999907	INO80
ENSG00000187446	3000.3	0.231026	0.524886	0.440146	0.659832	0.999907	CHP1
ENSG00000247556	2035.95	-0.403322	0.535834	-0.752701	0.45163	0.999907	OIP5-AS1
ENSG00000137806	757.562	-0.0409081	0.465532	-0.0878738	0.929977	0.999907	NDUFAF1
ENSG00000137815	1485.29	-0.0943482	0.449856	-0.20973	0.833879	0.999907	RTF1
ENSG00000103932	504.629	0.568426	0.5627	1.01017	0.312412	0.999907	RPAP1
ENSG00000092445	6009.63	0.0715644	0.786753	0.0909618	0.927523	0.999907	TYRO3
ENSG00000174197	841.74	-0.0948604	0.498019	-0.190476	0.848937	0.999907	MGA
ENSG00000103966	1932.32	-0.118916	0.584301	-0.203518	0.83873	0.999907	EHD4
ENSG00000166887	2134.14	-0.320947	0.390793	-0.821272	0.411491	0.999907	VPS39
ENSG00000103978	1554.88	-0.420539	0.400038	-1.05125	0.293145	0.999907	TMEM87A
ENSG00000214013	297.945	0.16191	0.707061	0.22899	0.818876	0.999907	GANC
ENSG00000103994	3526.84	-0.307632	0.439332	-0.700226	0.483786	0.999907	ZNF106
ENSG00000092531	1018.4	0.100192	0.594314	0.168584	0.866124	0.999907	SNAP23
ENSG00000180979	759.583	-0.0576164	0.472369	-0.121973	0.90292	0.999907	LRRC57
ENSG00000137814	368.858	-0.694817	0.728076	-0.95432	0.339922	0.999907	HAUS2
ENSG00000140326	195.085	0.352749	0.699596	0.504218	0.614109	0.999907	CDAN1
ENSG00000128881	406.301	-0.156352	0.572055	-0.273317	0.78461	0.999907	TTBK2
ENSG00000159459	937.669	-0.39806	0.423196	-0.940602	0.346909	0.999907	UBR1
ENSG00000166946	2251.54	-0.345792	0.474271	-0.729102	0.465939	0.999907	CCNDBP1
ENSG00000168803	310.586	0.826958	0.652333	1.26769	0.204907	0.999907	ADAL
ENSG00000140265	284.473	0.0121461	0.579836	0.0209476	0.983287	0.999907	ZSCAN29
ENSG00000137822	216.082	-0.09736	1.09119	-0.0892236	0.928904	0.999907	TUBGCP4
ENSG00000067369	732.866	-0.430414	0.53528	-0.804092	0.421344	0.999907	TP53BP1
ENSG00000168781	236.044	-0.700962	0.554283	-1.26463	0.206005	0.999907	PPIP5K1
ENSG00000167004	12647	-0.0165236	0.44613	-0.0370377	0.970455	0.999907	PDIA3
ENSG00000140264	17089.5	0.0894868	0.470985	0.189999	0.84931	0.999907	SERF2
ENSG00000242028	19.7843	0.612608	1.50583	0.406823	0.684138	0.999907	HYPK
ENSG00000140259	1124.84	0.159507	0.432165	0.369089	0.712062	0.999907	MFAP1
ENSG00000166734	2558.92	-0.496638	0.456392	-1.08818	0.276514	0.999907	CASC4
ENSG00000137770	763.059	-0.355882	0.473544	-0.751529	0.452335	0.999907	CTDSPL2
ENSG00000179523	428.482	-0.0137093	0.50043	-0.0273951	0.978145	0.999907	EIF3J-AS1
ENSG00000104131	1029.66	0.161685	0.443443	0.364613	0.7154	0.999907	EIF3J
ENSG00000104133	1010.72	-0.144636	0.423329	-0.341663	0.732604	0.999907	SPG11
ENSG00000166710	53563.5	-0.337949	0.397755	-0.84964	0.395525	0.999907	B2M
ENSG00000185880	28.7437	0.491106	1.24703	0.39382	0.693714	0.999907	TRIM69
ENSG00000171766	35559.4	0.153352	0.460644	0.332907	0.739204	0.999907	GATM
ENSG00000171763	187.921	0.409148	0.611234	0.669381	0.503253	0.999907	SPATA5L1
ENSG00000104154	698.965	-0.288349	0.587667	-0.490667	0.623662	0.999907	SLC30A4
ENSG00000104164	1360.6	0.072047	0.471297	0.15287	0.878501	0.999907	BLOC1S6
ENSG00000137767	1401.79	-0.0501473	0.442225	-0.113398	0.909715	0.999907	SQRDL
ENSG00000104177	409.409	0.467899	0.643736	0.726849	0.467319	0.999907	MYEF2
ENSG00000128951	2172.67	-0.0460747	0.426296	-0.108082	0.913931	0.999907	DUT
ENSG00000166147	1473.65	-0.37985	0.563191	-0.674462	0.500018	0.999907	FBN1
ENSG00000103995	203.233	0.01705	0.815131	0.0209169	0.983312	0.999907	CEP152
ENSG00000255302	7445.09	0.0987489	0.397995	0.248116	0.804045	0.999907	EID1
ENSG00000138593	1071.82	-0.305183	0.528086	-0.577905	0.563329	0.999907	SECISBP2L
ENSG00000166200	1345.06	0.263313	0.434292	0.606303	0.544313	0.999907	COPS2
ENSG00000156958	517.5	-0.135522	0.499802	-0.271152	0.786274	0.999907	GALK2
ENSG00000166262	142.688	0.455613	0.976795	0.466436	0.640903	0.999907	FAM227B
ENSG00000104047	551.945	0.351386	0.45716	0.768628	0.442114	0.999907	DTWD1
ENSG00000104064	967.624	-0.0447581	0.439907	-0.101744	0.91896	0.999907	GABPB1
ENSG00000244879	284.804	0.326688	0.543966	0.600567	0.548129	0.999907	GABPB1-AS1
ENSG00000138592	1816.15	-0.428335	0.480625	-0.891204	0.37282	0.999907	USP8
ENSG00000092439	868.991	-0.17311	0.428963	-0.403555	0.68654	0.999907	TRPM7
ENSG00000138600	2128.84	-0.0964063	0.409001	-0.235712	0.813657	0.999907	SPPL2A
ENSG00000104093	618.126	0.34357	0.540743	0.635366	0.525189	0.999907	DMXL2
ENSG00000140280	514.605	-0.409892	0.493261	-0.830984	0.405983	0.999907	LYSMD2
ENSG00000138594	2881.83	0.171939	0.399755	0.430111	0.667115	0.999907	TMOD3
ENSG00000166477	630.542	-0.747374	0.467556	-1.59847	0.109938	0.999907	LEO1
ENSG00000069956	722.362	-0.0971745	0.559852	-0.173572	0.862202	0.999907	MAPK6
ENSG00000069966	1458.65	0.172159	0.551753	0.312022	0.755024	0.999907	GNB5
ENSG00000128833	373.205	0.279274	0.71895	0.388448	0.697685	0.999907	MYO5C
ENSG00000197535	653.15	-0.109919	0.583618	-0.188341	0.850609	0.999907	MYO5A
ENSG00000128989	3262.16	-0.0576598	0.437721	-0.131727	0.8952	0.999907	ARPP19
ENSG00000047346	846.954	0.322262	0.58309	0.552679	0.580483	0.999907	FAM214A
ENSG00000137876	1519.06	-0.194526	0.463867	-0.419356	0.674956	0.999907	RSL24D1
ENSG00000069974	540.652	-0.00783318	0.52239	-0.0149949	0.988036	0.999907	RAB27A
ENSG00000225973	349.11	-0.196091	0.639518	-0.306623	0.75913	0.999907	PIGBOS1
ENSG00000069943	355.425	-0.0463634	0.737984	-0.0628244	0.949906	0.999907	PIGB
ENSG00000260916	762.195	-0.256117	0.555017	-0.461457	0.644471	0.999907	CCPG1
ENSG00000261652	93.8144	0.218038	0.809414	0.269378	0.787639	0.999907	C15orf65
ENSG00000069869	686.713	-0.0751614	0.492505	-0.15261	0.878706	0.999907	NEDD4
ENSG00000151575	191.628	-0.600745	0.696994	-0.861909	0.388738	0.999907	TEX9
ENSG00000137871	987.653	0.186287	0.484058	0.384844	0.700353	0.999907	ZNF280D
ENSG00000140262	1710.77	-0.0976724	0.456294	-0.214056	0.830503	0.999907	TCF12
ENSG00000128849	6435.89	-0.229053	0.648675	-0.353109	0.724007	0.999907	CGNL1
ENSG00000255529	889.194	-0.00630979	0.445529	-0.0141625	0.9887	0.999907	POLR2M
ENSG00000128918	1596.74	-0.648324	0.697475	-0.92953	0.352615	0.999907	ALDH1A2
ENSG00000137845	2530.4	-0.0681882	0.505826	-0.134806	0.892766	0.999907	ADAM10
ENSG00000128923	2773.27	-0.558729	0.422633	-1.32202	0.186162	0.999907	FAM63B
ENSG00000157450	705.395	-0.544939	0.549321	-0.992022	0.321187	0.999907	RNF111
ENSG00000137776	2173.49	-0.567496	0.437236	-1.29792	0.194316	0.999907	SLTM
ENSG00000157483	4341.72	0.250942	0.604528	0.415105	0.678065	0.999907	MYO1E
ENSG00000140307	2760.01	-0.0713306	0.431633	-0.165258	0.868741	0.999907	GTF2A2
ENSG00000140299	2786.93	-0.10888	0.514378	-0.211672	0.832363	0.999907	BNIP2
ENSG00000182718	26513.4	0.0357641	0.55531	0.0644038	0.948649	0.999907	ANXA2
ENSG00000128915	826.97	-0.410591	0.460761	-0.891115	0.372868	0.999907	ICE2
ENSG00000069667	699.9	0.162495	0.548693	0.296149	0.767116	0.999907	RORA
ENSG00000129003	2274.85	-0.455178	0.400261	-1.1372	0.255454	0.999907	VPS13C
ENSG00000140416	6666.05	0.124854	0.722524	0.172803	0.862806	0.999907	TPM1
ENSG00000103642	615.972	0.0589021	0.483194	0.121902	0.902977	0.999907	LACTB
ENSG00000185088	3532.5	0.244969	0.483043	0.507137	0.612058	0.999907	RPS27L
ENSG00000166128	831.905	0.436509	0.476488	0.916097	0.359616	0.999907	RAB8B
ENSG00000074410	13233.1	-0.143048	0.613517	-0.23316	0.815637	0.999907	CA12
ENSG00000140455	780.938	-0.43855	0.437901	-1.00148	0.316594	0.999907	USP3
ENSG00000103657	1839.1	-0.107796	0.455724	-0.236539	0.813015	0.999907	HERC1
ENSG00000035664	825.402	-0.164645	0.484863	-0.339571	0.73418	0.999907	DAPK2
ENSG00000166797	1397.07	0.345702	0.44196	0.782202	0.434096	0.999907	FAM96A
ENSG00000028528	3500.77	-0.169023	0.409219	-0.413039	0.679578	0.999907	SNX1
ENSG00000166794	2897.92	0.175961	0.435655	0.4039	0.686286	0.999907	PPIB
ENSG00000169118	499.356	-0.212308	0.534615	-0.397124	0.691276	0.999907	CSNK1G1
ENSG00000166803	73.1373	0.568314	1.10484	0.514387	0.606981	0.999907	KIAA0101
ENSG00000103671	867.152	-0.0807699	0.481303	-0.167815	0.866729	0.999907	TRIP4
ENSG00000180357	591.189	-0.547972	0.499875	-1.09622	0.272983	0.999907	ZNF609
ENSG00000180304	3932.33	-0.0178836	0.391221	-0.0457124	0.96354	0.999907	OAZ2
ENSG00000166831	248.186	0.253441	0.600841	0.421811	0.673163	0.999907	RBPMS2
ENSG00000241839	1601.13	-0.454274	0.504306	-0.900791	0.367699	0.999907	PLEKHO2
ENSG00000166839	354.248	0.19101	0.583372	0.327425	0.743347	0.999907	ANKDD1A
ENSG00000090487	2257.64	0.0954418	0.414925	0.230022	0.818075	0.999907	SPG21
ENSG00000103707	444.545	-0.00821567	0.727716	-0.0112897	0.990992	0.999907	MTFMT
ENSG00000103710	507.675	-0.866999	0.510387	-1.69871	0.0893737	0.999907	RASL12
ENSG00000090470	561.143	0.62312	0.540174	1.15355	0.248683	0.999907	PDCD7
ENSG00000166855	973.422	-0.00654117	0.507553	-0.0128877	0.989717	0.999907	CLPX
ENSG00000138617	275.711	-0.153605	0.656089	-0.234122	0.814891	0.999907	PARP16
ENSG00000074603	1659.79	0.0379111	0.41425	0.0915175	0.927081	0.999907	DPP8
ENSG00000074696	3414.54	0.0162043	0.500962	0.0323463	0.974196	0.999907	PTPLAD1
ENSG00000074621	216.719	-0.0545556	0.729668	-0.0747678	0.940399	0.999907	SLC24A1
ENSG00000174485	586.628	-0.103438	0.446609	-0.231608	0.816843	0.999907	DENND4A
ENSG00000103769	4048.37	-0.187476	0.390683	-0.479866	0.631322	0.999907	RAB11A
ENSG00000166938	669.068	-0.0401347	0.510224	-0.0786608	0.937302	0.999907	DIS3L
ENSG00000075131	101.28	-0.092852	0.811928	-0.11436	0.908953	0.999907	TIPIN
ENSG00000169032	1181.35	-0.243948	0.498436	-0.489426	0.62454	0.999907	MAP2K1
ENSG00000174446	829.224	-0.0945857	0.454855	-0.207947	0.83527	0.999907	SNAPC5
ENSG00000174444	8169.98	0.0767476	0.421239	0.182195	0.85543	0.999907	RPL4
ENSG00000137834	1412.52	0.857757	0.84293	1.01759	0.308873	0.999907	SMAD6
ENSG00000166949	849.934	0.236114	0.470965	0.501341	0.616131	0.999907	SMAD3
ENSG00000103591	1319.4	0.291848	0.498345	0.585635	0.558121	0.999907	AAGAB
ENSG00000189227	434.87	0.535755	0.556011	0.96357	0.335262	0.999907	C15orf61
ENSG00000137764	374.449	0.358368	0.694561	0.515962	0.605881	0.999907	MAP2K5
ENSG00000033800	1408.05	-0.73117	0.556398	-1.31411	0.188808	0.999907	PIAS1
ENSG00000129007	215.131	0.699219	0.565004	1.23755	0.215884	0.999907	CALML4
ENSG00000128973	311.098	0.00804429	0.564944	0.0142391	0.988639	0.999907	CLN6
ENSG00000169018	1286.17	0.156946	0.432439	0.362932	0.716655	0.999907	FEM1B
ENSG00000103647	842.008	0.359612	0.844605	0.425776	0.670271	0.999907	CORO2B
ENSG00000140350	1019.99	-0.209769	0.450018	-0.466135	0.641119	0.999907	ANP32A
ENSG00000138604	595.167	0.150124	0.478432	0.313784	0.753685	0.999907	GLCE
ENSG00000137818	16343.5	0.209773	0.515775	0.406714	0.684218	0.999907	RPLP1
ENSG00000140332	474.129	-0.225541	0.479942	-0.469933	0.638403	0.999907	TLE3
ENSG00000137831	10694.4	-0.56844	0.54193	-1.04892	0.294216	0.999907	UACA
ENSG00000166173	617.907	-0.221789	0.518132	-0.428056	0.668611	0.999907	LARP6
ENSG00000137821	228.322	0.479026	0.564871	0.848027	0.396423	0.999907	LRRC49
ENSG00000187720	555.915	0.205897	0.512619	0.401658	0.687936	0.999907	THSD4
ENSG00000259781	126.069	-0.21132	0.733161	-0.288231	0.77317	0.999907	RP11-673C5.1
ENSG00000066933	1570.9	-0.387489	0.478891	-0.809137	0.418437	0.999907	MYO9A
ENSG00000067225	8889.6	-0.0688264	0.418273	-0.164549	0.869299	0.999907	PKM
ENSG00000137817	727.423	0.177923	0.438418	0.405829	0.684868	0.999907	PARP6
ENSG00000213614	2397.39	-0.171519	0.484652	-0.353901	0.723413	0.999907	HEXA
ENSG00000166233	1100.29	-0.422957	0.458733	-0.922009	0.356524	0.999907	ARIH1
ENSG00000140463	875.039	-0.412824	0.456072	-0.905173	0.365374	0.999907	BBS4
ENSG00000159322	837.008	0.0966485	0.486397	0.198703	0.842495	0.999907	ADPGK
ENSG00000067141	979.435	0.128127	0.437165	0.293086	0.769456	0.999907	NEO1
ENSG00000156642	4521.48	-0.100116	0.454359	-0.220346	0.825601	0.999907	NPTN
ENSG00000103855	671.532	-0.219289	0.677243	-0.323796	0.746092	0.999907	CD276
ENSG00000261801	225.699	1.27787	0.765425	1.66949	0.09502	0.999907	LOXL1-AS1
ENSG00000129038	1370.81	1.14812	0.784782	1.46298	0.143472	0.999907	LOXL1
ENSG00000067221	582.003	-0.308165	0.482444	-0.638758	0.52298	0.999907	STOML1
ENSG00000140464	1195.4	0.160962	0.600299	0.268137	0.788594	0.999907	PML
ENSG00000138629	2152.31	0.341419	0.497924	0.685686	0.492911	0.999907	UBL7
ENSG00000179335	1100.84	0.232885	0.545283	0.42709	0.669314	0.999907	CLK3
ENSG00000103653	602.007	0.103385	0.577247	0.179101	0.857858	0.999907	CSK
ENSG00000140474	985.095	0.115513	0.485893	0.237734	0.812087	0.999907	ULK3
ENSG00000140497	2420.5	-0.0493021	0.401357	-0.122839	0.902235	0.999907	SCAMP2
ENSG00000178802	736.39	0.197807	0.653941	0.302485	0.762282	0.999907	MPI
ENSG00000178761	387.382	0.0656414	0.456351	0.14384	0.885627	0.999907	FAM219B
ENSG00000178741	3544.28	0.271593	0.460487	0.589796	0.555328	0.999907	COX5A
ENSG00000178718	224.194	0.493222	0.617911	0.798209	0.424749	0.999907	RPP25
ENSG00000138621	368.673	0.708956	0.587043	1.20767	0.227173	0.999907	PPCDC
ENSG00000140365	1165.1	0.3333	0.520023	0.640933	0.521566	0.999907	COMMD4
ENSG00000140398	242.267	0.0378233	0.600654	0.0629701	0.94979	0.999907	NEIL1
ENSG00000140400	977.019	-0.377401	0.459691	-0.820988	0.411653	0.999907	MAN2C1
ENSG00000169375	1081.68	-0.589476	0.473285	-1.2455	0.212948	0.999907	SIN3A
ENSG00000169410	1165.69	0.229619	0.554627	0.414005	0.67887	0.999907	PTPN9
ENSG00000169371	559.386	-0.608725	0.532303	-1.14357	0.252802	0.999907	SNUPN
ENSG00000177971	1366.75	-0.139474	0.46848	-0.297715	0.765921	0.999907	IMP3
ENSG00000173548	1017.18	-0.299523	0.493723	-0.606661	0.544076	0.999907	SNX33
ENSG00000140367	1655.15	0.179596	0.53009	0.338804	0.734757	0.999907	UBE2Q2
ENSG00000167196	868.701	0.501325	0.536266	0.934844	0.349869	0.999907	FBXO22
ENSG00000140374	2811.59	0.172116	0.414235	0.415503	0.677774	0.999907	ETFA
ENSG00000140386	938.596	0.284518	0.479425	0.593457	0.552875	0.999907	SCAPER
ENSG00000117906	2803.83	0.0580617	0.586355	0.0990214	0.921121	0.999907	RCN2
ENSG00000140391	9070.73	0.216405	0.481456	0.44948	0.653085	0.999907	TSPAN3
ENSG00000173517	1161.39	-0.473862	0.432569	-1.09546	0.273316	0.999907	PEAK1
ENSG00000140382	572.548	0.118911	0.765926	0.155251	0.876624	0.999907	HMG20A
ENSG00000167202	969.085	0.187403	0.516965	0.362505	0.716974	0.999907	TBC1D2B
ENSG00000136425	114.34	1.25371	0.74114	1.6916	0.0907226	0.999907	CIB2
ENSG00000166411	547.416	-0.480374	0.762204	-0.630244	0.528535	0.999907	IDH3A
ENSG00000140403	505.768	0.0553852	0.485756	0.114019	0.909223	0.999907	DNAJA4
ENSG00000140395	1870.56	-0.0864177	0.418499	-0.206494	0.836405	0.999907	WDR61
ENSG00000136381	1252.43	0.387388	0.441094	0.878243	0.379812	0.999907	IREB2
ENSG00000188266	278.064	0.33285	0.715356	0.465293	0.641722	0.999907	HYKK
ENSG00000041357	3265.65	0.319031	0.412836	0.772778	0.439654	0.999907	PSMA4
ENSG00000185787	9439.03	-0.00285697	0.375774	-0.0076029	0.993934	0.999907	MORF4L1
ENSG00000103811	6308.42	0.296394	0.803603	0.368831	0.712253	0.999907	CTSH
ENSG00000166557	2074.57	0.0560618	0.6119	0.0916192	0.927001	0.999907	TMED3
ENSG00000136371	245.963	0.177502	0.636876	0.278707	0.78047	0.999907	MTHFS
ENSG00000180953	79.8772	0.0371653	0.800539	0.0464253	0.962971	0.999907	ST20
ENSG00000086666	2428.11	-0.0647728	0.490602	-0.132027	0.894963	0.999907	ZFAND6
ENSG00000103876	2108.45	0.630814	0.49479	1.27491	0.20234	0.999907	FAH
ENSG00000172379	708.72	-0.205328	1.77059	-0.115966	0.90768	0.999907	ARNT2
ENSG00000136379	222.233	-0.0426909	0.792467	-0.0538709	0.957038	0.999907	ABHD17C
ENSG00000117899	2243.69	-0.00709062	0.440033	-0.0161138	0.987144	0.999907	MESDC2
ENSG00000140406	653.307	-0.00259928	0.460954	-0.00563891	0.995501	0.999907	MESDC1
ENSG00000172349	421.497	0.830786	0.806664	1.0299	0.303055	0.999907	IL16
ENSG00000182774	2776.42	0.358241	0.52964	0.676386	0.498796	0.999907	RPS17
ENSG00000169612	184.672	-0.264156	0.776335	-0.340261	0.73366	0.999907	FAM103A1
ENSG00000169609	646.928	0.171818	0.490976	0.349951	0.726376	0.999907	C15orf40
ENSG00000064726	1979.13	-0.227113	0.656329	-0.346035	0.729316	0.999907	BTBD1
ENSG00000166503	1027.99	-0.219088	0.524189	-0.417955	0.67598	0.999907	HDGFRP3
ENSG00000189136	118.317	0.886351	0.766694	1.15607	0.247653	0.999907	UBE2Q2P1
ENSG00000176371	174.52	-0.365717	1.03251	-0.354201	0.723188	0.999907	ZSCAN2
ENSG00000177082	129.933	0.495773	0.703267	0.704957	0.480837	0.999907	WDR73
ENSG00000140612	1817.78	0.0976254	0.414558	0.235493	0.813826	0.999907	SEC11A
ENSG00000166716	736.645	0.158894	0.521337	0.304782	0.760532	0.999907	ZNF592
ENSG00000073417	880.684	0.238467	0.626285	0.380764	0.703378	0.999907	PDE8A
ENSG00000170776	3031.84	0.0179701	0.398719	0.0450696	0.964052	0.999907	AKAP13
ENSG00000259494	604.298	0.0129958	0.599322	0.0216842	0.9827	0.999907	MRPL46
ENSG00000181991	578.441	0.535604	0.477824	1.12092	0.26232	0.999907	MRPS11
ENSG00000172183	488.779	0.742913	0.553092	1.3432	0.179207	0.999907	ISG20
ENSG00000140545	508.021	-0.234328	0.755353	-0.310224	0.756391	0.999907	MFGE8
ENSG00000140526	1261.92	-0.0782066	0.413008	-0.189359	0.849812	0.999907	ABHD2
ENSG00000140521	788.924	0.192471	0.437341	0.440094	0.659869	0.999907	POLG
ENSG00000166821	288.575	-0.397847	0.568579	-0.699721	0.484101	0.999907	PEX11A
ENSG00000166825	7064.86	0.599545	0.445676	1.34525	0.178545	0.999907	ANPEP
ENSG00000157823	698.72	-0.0403941	0.459291	-0.0879488	0.929917	0.999907	AP3S2
ENSG00000242498	644.498	-0.372199	0.603806	-0.616421	0.537617	0.999907	ARPIN
ENSG00000259291	314.544	0.387382	0.78436	0.493883	0.621389	0.999907	RP11-617F23.1
ENSG00000182054	4029.83	0.207929	0.468548	0.443772	0.657207	0.999907	IDH2
ENSG00000185033	673.729	-0.314032	0.511183	-0.614325	0.539001	0.999907	SEMA4B
ENSG00000185043	2516.66	0.539917	0.450579	1.19827	0.230811	0.999907	CIB1
ENSG00000182768	1435.26	-0.147573	0.44003	-0.335371	0.737345	0.999907	NGRN
ENSG00000140575	5505.98	-0.14847	0.424974	-0.349363	0.726817	0.999907	IQGAP1
ENSG00000140577	662.753	-0.209643	0.661994	-0.316684	0.751483	0.999907	CRTC3
ENSG00000140564	1266.71	0.0242855	0.496265	0.0489365	0.96097	0.999907	FURIN
ENSG00000182511	1051.58	-0.165761	0.500203	-0.331388	0.740352	0.999907	FES
ENSG00000196547	662.588	-0.68757	0.576534	-1.19259	0.233028	0.999907	MAN2A2
ENSG00000184508	262.036	0.241501	0.790248	0.305602	0.759908	0.999907	HDDC3
ENSG00000140553	2054.17	0.0351739	0.450939	0.0780014	0.937827	0.999907	UNC45A
ENSG00000166965	416.823	0.0392537	0.699303	0.0561326	0.955236	0.999907	RCCD1
ENSG00000198901	136.267	-0.00654172	0.96991	-0.00674467	0.994619	0.999907	PRC1
ENSG00000184056	323.951	-0.0446284	0.692193	-0.0644739	0.948593	0.999907	VPS33B
ENSG00000176463	2116.07	-0.179825	0.496113	-0.362468	0.717003	0.999907	SLCO3A1
ENSG00000185442	327.163	-1.27236	1.83898	-0.691883	0.489011	0.999907	FAM174B
ENSG00000272888	1298.43	0.324717	0.752465	0.431537	0.666078	0.999907	AC013394.2
ENSG00000173575	1675.28	-0.260878	0.436228	-0.59803	0.54982	0.999907	CHD2
ENSG00000248441	183.455	0.00955618	0.710314	0.0134535	0.989266	0.999907	LINC01197
ENSG00000247809	257.094	0.0502012	0.50221	0.0999607	0.920376	0.999907	NR2F2-AS1
ENSG00000185551	3175.32	-0.106706	0.42977	-0.248287	0.803912	0.999907	NR2F2
ENSG00000140450	3094.63	0.294753	1.44161	0.204461	0.837993	0.999907	ARRDC4
ENSG00000140443	1607.08	-0.0418079	0.62035	-0.0673941	0.946268	0.999907	IGF1R
ENSG00000103852	339.072	-0.281735	0.627952	-0.448657	0.653679	0.999907	TTC23
ENSG00000168904	589.371	0.144	0.532473	0.270437	0.786824	0.999907	LRRC28
ENSG00000068305	1747.42	-0.814247	0.458967	-1.77408	0.0760491	0.999907	MEF2A
ENSG00000183060	243.358	-0.0487194	0.82812	-0.0588313	0.953086	0.999907	LYSMD4
ENSG00000140471	278.046	0.688812	0.61389	1.12205	0.261843	0.999907	LINS
ENSG00000131873	576.495	-0.365672	0.529193	-0.690999	0.489566	0.999907	CHSY1
ENSG00000131871	2870.47	0.157785	0.455009	0.346774	0.728761	0.999907	VIMP
ENSG00000131876	746.418	0.253123	0.505273	0.500963	0.616397	0.999907	SNRPA1
ENSG00000184277	1783.97	-0.0721561	0.436719	-0.165223	0.868768	0.999907	TM2D3
ENSG00000185418	303.839	-0.183699	0.716355	-0.256436	0.797615	0.999907	TARSL2
ENSG00000185596	63.0956	-0.244004	0.839651	-0.290601	0.771356	0.999907	WASH3P
ENSG00000234769	9.40268	0.524846	1.90142	0.276028	0.782526	0.999907	WASH4P
ENSG00000161980	676.771	0.276022	0.590304	0.467593	0.640075	0.999907	POLR3K
ENSG00000161981	795.672	0.572081	0.560901	1.01993	0.307761	0.999907	SNRNP25
ENSG00000007384	634.902	-0.445646	0.488977	-0.911384	0.362093	0.999907	RHBDF1
ENSG00000103152	891.051	0.3086	0.549693	0.561405	0.574521	0.999907	MPG
ENSG00000103148	469.018	-0.306943	0.652069	-0.470721	0.63784	0.999907	NPRL3
ENSG00000188536	858.734	-0.111775	1.51072	-0.0739879	0.94102	0.999907	HBA2
ENSG00000206172	342.174	0.476635	1.77727	0.268184	0.788558	0.999907	HBA1
ENSG00000007392	784.103	-0.214992	0.618041	-0.34786	0.727945	0.999907	LUC7L
ENSG00000167930	2073.75	0.297645	0.538098	0.553143	0.580166	0.999907	ITFG3
ENSG00000086504	2036.24	0.18262	0.454057	0.402195	0.68754	0.999907	MRPL28
ENSG00000129925	750.597	0.257458	0.584062	0.440806	0.659354	0.999907	TMEM8A
ENSG00000103202	1874.82	0.0497569	0.440282	0.113011	0.910021	0.999907	NME4
ENSG00000242612	195.217	1.09239	0.540313	2.02178	0.0431994	0.999907	DECR2
ENSG00000090565	632.276	0.0312645	0.476808	0.0655706	0.94772	0.999907	RAB11FIP3
ENSG00000103326	211.582	-0.102466	0.58286	-0.175799	0.860452	0.999907	CAPN15
ENSG00000007541	1783.03	0.423672	0.414024	1.0233	0.306165	0.999907	PIGQ
ENSG00000197562	657.365	0.146883	0.614882	0.23888	0.811199	0.999907	RAB40C
ENSG00000130731	1727.51	0.252494	0.546645	0.461897	0.644155	0.999907	C16orf13
ENSG00000172366	778.346	0.0955784	0.624381	0.153077	0.878337	0.999907	FAM195A
ENSG00000161996	331.375	0.0507662	0.844158	0.0601382	0.952046	0.999907	WDR90
ENSG00000140983	2194.87	-0.0451307	0.502795	-0.0897596	0.928478	0.999907	RHOT2
ENSG00000103266	1721.72	0.19268	0.506646	0.380304	0.703719	0.999907	STUB1
ENSG00000161999	1111.7	0.0817443	0.48767	0.167622	0.866881	0.999907	JMJD8
ENSG00000103260	890.653	1.27229	0.925891	1.37413	0.169402	0.999907	METRN
ENSG00000103254	561.922	1.34785	0.611632	2.20369	0.0275463	0.999907	FAM173A
ENSG00000103245	975.263	-0.152972	0.55722	-0.274527	0.783679	0.999907	NARFL
ENSG00000007376	490.367	-0.190031	0.564233	-0.336795	0.736271	0.999907	RPUSD1
ENSG00000127586	203.373	-0.245267	0.767458	-0.319584	0.749284	0.999907	CHTF18
ENSG00000103227	573.126	-0.268013	0.545382	-0.491423	0.623128	0.999907	LMF1
ENSG00000103275	2017.15	0.115919	0.418561	0.276947	0.781821	0.999907	UBE2I
ENSG00000007520	1524.52	0.533232	0.509877	1.04581	0.29565	0.999907	TSR3
ENSG00000090581	2817.01	0.138559	0.525068	0.263887	0.791867	0.999907	GNPTG
ENSG00000059145	163.813	-0.205657	0.608693	-0.337867	0.735463	0.999907	UNKL
ENSG00000174109	371.346	0.276614	0.505549	0.547156	0.584272	0.999907	C16orf91
ENSG00000103249	1081.33	-0.0210201	0.5198	-0.0404389	0.967743	0.999907	CLCN7
ENSG00000100726	956.213	-0.0243018	0.524194	-0.0463603	0.963023	0.999907	TELO2
ENSG00000187535	585.161	-0.250613	0.523889	-0.478371	0.632386	0.999907	IFT140
ENSG00000131634	6807.64	-0.44539	0.433483	-1.02747	0.3042	0.999907	TMEM204
ENSG00000206053	881.448	-0.164793	0.55078	-0.299198	0.764789	0.999907	HN1L
ENSG00000103024	1883.75	0.0995052	0.499929	0.199039	0.842232	0.999907	NME3
ENSG00000074071	2068.23	0.115525	0.556225	0.207695	0.835467	0.999907	MRPS34
ENSG00000162032	11.8085	2.14025	1.67432	1.27828	0.20115	0.999907	SPSB3
ENSG00000095906	2044.38	0.0349256	0.546467	0.0639118	0.94904	0.999907	NUBP2
ENSG00000063854	2552.21	0.618861	0.577036	1.07248	0.283503	0.999907	HAGH
ENSG00000180185	2272.34	0.372405	0.515496	0.722421	0.470036	0.999907	FAHD1
ENSG00000198736	2221.24	0.597661	0.543133	1.10039	0.27116	0.999907	MSRB1
ENSG00000140990	3819.78	0.418892	0.455729	0.919169	0.358007	0.999907	NDUFB10
ENSG00000140988	14502.5	0.260067	0.560244	0.464204	0.642502	0.999907	RPS2
ENSG00000255198	146.498	0.346828	0.693669	0.49999	0.617082	0.999907	SNHG9
ENSG00000183751	1135.76	0.0399712	0.413472	0.0966723	0.922987	0.999907	TBL3
ENSG00000127554	278.588	0.474435	0.570346	0.831838	0.4055	0.999907	GFER
ENSG00000167962	184.567	-0.0852855	0.678389	-0.125718	0.899955	0.999907	ZNF598
ENSG00000065054	5972.5	0.391574	0.668011	0.586179	0.557755	0.999907	SLC9A3R2
ENSG00000065057	789.251	-0.071002	0.536855	-0.132255	0.894782	0.999907	NTHL1
ENSG00000103197	1585.11	-0.359976	0.487239	-0.738809	0.460023	0.999907	TSC2
ENSG00000008710	955.994	0.274136	0.478152	0.573324	0.566425	0.999907	PKD1
ENSG00000131653	320.9	0.137461	0.474712	0.289567	0.772148	0.999907	TRAF7
ENSG00000167965	1173.77	0.22539	0.474949	0.474556	0.635104	0.999907	MLST8
ENSG00000184207	722.119	1.26392	0.833263	1.51684	0.129308	0.999907	PGP
ENSG00000167967	689.088	-0.233305	0.636828	-0.366355	0.7141	0.999907	E4F1
ENSG00000167969	2315.3	0.478534	0.503618	0.950192	0.342015	0.999907	ECI1
ENSG00000205937	2582.81	0.0543441	0.381308	0.14252	0.886669	0.999907	RNPS1
ENSG00000167972	823.122	0.374998	0.66193	0.566523	0.571039	0.999907	ABCA3
ENSG00000185883	44.7748	-0.284495	0.937232	-0.303548	0.761472	0.999907	ATP6V0C
ENSG00000140992	984.591	-0.210884	0.517739	-0.407318	0.683775	0.999907	PDPK1
ENSG00000215154	156.304	-0.6637	0.710022	-0.93476	0.349912	0.999907	AC141586.5
ENSG00000167977	533.166	0.342224	0.606951	0.563842	0.572862	0.999907	KCTD5
ENSG00000167978	3610.55	-0.120296	0.457101	-0.263171	0.792419	0.999907	SRRM2
ENSG00000103363	6941.79	0.18446	0.482605	0.382217	0.702301	0.999907	TCEB2
ENSG00000162076	756.489	0.255806	0.515801	0.49594	0.619937	0.999907	FLYWCH2
ENSG00000059122	1082.06	-0.140096	0.450433	-0.311026	0.755781	0.999907	FLYWCH1
ENSG00000006327	3874.4	0.110802	0.586422	0.188946	0.850135	0.999907	TNFRSF12A
ENSG00000103145	1617.82	0.141926	0.447369	0.317246	0.751057	0.999907	HCFC1R1
ENSG00000131652	655.484	-0.477507	0.519846	-0.918555	0.358329	0.999907	THOC6
ENSG00000261971	78.327	1.66886	0.763732	2.18514	0.0288783	0.999907	RP11-473M20.7
ENSG00000008517	3429.16	0.633075	0.603043	1.0498	0.29381	0.999907	IL32
ENSG00000262370	218.212	0.0684326	0.803133	0.0852071	0.932097	0.999907	RP11-473M20.9
ENSG00000122386	317.807	0.0290937	0.534902	0.0543908	0.956624	0.999907	ZNF205
ENSG00000263072	241.121	0.873485	0.648035	1.3479	0.177691	0.999907	ZNF213-AS1
ENSG00000085644	239.476	-1.09354	0.715243	-1.52891	0.126286	0.999907	ZNF213
ENSG00000006194	736.842	0.344728	0.454089	0.759164	0.447755	0.999907	ZNF263
ENSG00000162086	634.794	-0.205829	0.519519	-0.396192	0.691963	0.999907	ZNF75A
ENSG00000122390	828.284	0.10108	0.424638	0.238037	0.811852	0.999907	NAA60
ENSG00000103351	659.933	0.208753	0.499185	0.418187	0.67581	0.999907	CLUAP1
ENSG00000213918	718.32	-0.479551	0.613204	-0.782041	0.434191	0.999907	DNASE1
ENSG00000126602	1261.57	0.0888569	0.428136	0.207544	0.835585	0.999907	TRAP1
ENSG00000005339	1398.21	-0.0795748	0.438787	-0.181352	0.856091	0.999907	CREBBP
ENSG00000126603	12.9067	0.103953	1.52679	0.0680858	0.945717	0.999907	GLIS2
ENSG00000262686	21.0998	0.0273785	1.63778	0.0167168	0.986663	0.999907	AC005356.1
ENSG00000217930	19.0945	-0.424257	1.28689	-0.329676	0.741645	0.999907	PAM16
ENSG00000262246	28.4453	-0.417804	1.10485	-0.378153	0.705317	0.999907	CORO7
ENSG00000168140	13.6902	0.566599	1.56056	0.363075	0.716549	0.999907	VASN
ENSG00000103423	316.898	-0.273398	0.583396	-0.468632	0.639333	0.999907	DNAJA3
ENSG00000153406	355.048	0.459151	0.581865	0.789102	0.430052	0.999907	NMRAL1
ENSG00000103415	700.837	0.0886315	0.505993	0.175163	0.860951	0.999907	HMOX2
ENSG00000089486	30.0449	0.452245	1.07064	0.422405	0.672729	0.999907	CDIP1
ENSG00000153443	109.808	-0.0111896	0.686297	-0.0163044	0.986992	0.999907	UBALD1
ENSG00000102858	292.015	0.735751	0.537547	1.36872	0.171086	0.999907	MGRN1
ENSG00000168101	1503.72	0.100458	0.525291	0.191242	0.848336	0.999907	NUDT16L1
ENSG00000168096	524.793	-0.137961	0.474508	-0.290745	0.771246	0.999907	ANKS3
ENSG00000103199	311.943	-0.210373	0.598503	-0.351499	0.725214	0.999907	ZNF500
ENSG00000067836	862.22	0.776392	0.630879	1.23065	0.218453	0.999907	ROGDI
ENSG00000140632	1511.79	0.143362	0.498437	0.287623	0.773636	0.999907	GLYR1
ENSG00000118900	971.241	0.152792	0.437304	0.349395	0.726793	0.999907	UBN1
ENSG00000103174	482.252	0.520823	0.578598	0.900147	0.368042	0.999907	NAGPA
ENSG00000033011	653.042	0.221416	0.679756	0.325729	0.74463	0.999907	ALG1
ENSG00000067365	342.749	-0.0778703	0.54118	-0.14389	0.885588	0.999907	METTL22
ENSG00000183044	2646.09	0.594163	0.790617	0.751518	0.452341	0.999907	ABAT
ENSG00000140650	117.424	0.798678	0.615288	1.29806	0.194268	0.999907	PMM2
ENSG00000153048	1679.09	-0.0759511	0.441802	-0.171912	0.863507	0.999907	CARHSP1
ENSG00000187555	1401.32	-0.0887619	0.428536	-0.207128	0.83591	0.999907	USP7
ENSG00000182831	1011.42	0.138755	0.490379	0.282954	0.777212	0.999907	C16orf72
ENSG00000166669	275.324	0.714922	0.735832	0.971583	0.331258	0.999907	ATF7IP2
ENSG00000213853	2584.23	-0.283666	0.493533	-0.574766	0.56545	0.999907	EMP2
ENSG00000103274	346.615	0.463801	0.486104	0.954119	0.340023	0.999907	NUBP1
ENSG00000179583	627.188	-0.602197	0.678471	-0.887579	0.374768	0.999907	CIITA
ENSG00000182108	103.289	-0.0271942	0.7232	-0.0376025	0.970005	0.999907	DEXI
ENSG00000038532	738.163	-0.137975	0.532611	-0.259053	0.795594	0.999907	CLEC16A
ENSG00000189067	4081.91	-0.541117	0.397658	-1.36076	0.173589	0.999907	LITAF
ENSG00000184602	977.526	0.209041	0.552194	0.378564	0.705012	0.999907	SNN
ENSG00000153066	1088.62	0.262931	0.583623	0.450515	0.652339	0.999907	TXNDC11
ENSG00000122299	1351.14	0.00760723	0.484789	0.0156918	0.98748	0.999907	ZC3H7A
ENSG00000171490	2678.32	-0.145592	0.427696	-0.34041	0.733547	0.999907	RSL1D1
ENSG00000103342	2607.89	0.277	0.514579	0.538303	0.590368	0.999907	GSPT1
ENSG00000048471	1213.63	-0.0570191	0.434399	-0.13126	0.89557	0.999907	SNX29
ENSG00000175595	342.529	0.766875	0.563429	1.36109	0.173487	0.999907	ERCC4
ENSG00000186260	662.814	0.417549	0.63061	0.662135	0.507885	0.999907	MKL2
ENSG00000140694	305.923	-0.286889	0.746427	-0.38435	0.700719	0.999907	PARN
ENSG00000103429	144.395	-0.681261	0.571453	-1.19215	0.2332	0.999907	BFAR
ENSG00000183426	8.84539	1.10178	2.0018	0.550392	0.582051	0.999907	NPIPA1
ENSG00000103512	280.528	-0.197655	0.705969	-0.279977	0.779495	0.999907	NOMO1
ENSG00000179889	525.851	-0.211924	0.533083	-0.397543	0.690967	0.999907	PDXDC1
ENSG00000157045	586.158	-0.229515	0.500085	-0.458951	0.64627	0.999907	NTAN1
ENSG00000166780	112.874	-0.224172	0.656264	-0.341588	0.732661	0.999907	C16orf45
ENSG00000166783	130.346	-0.188841	0.796507	-0.237087	0.81259	0.999907	KIAA0430
ENSG00000072864	104.871	-0.138538	0.746274	-0.185639	0.852728	0.999907	NDE1
ENSG00000133392	417.768	-0.0823273	0.761761	-0.108075	0.913936	0.999907	MYH11
ENSG00000133393	149.483	0.467865	0.608707	0.768622	0.442118	0.999907	FOPNL
ENSG00000103222	196.863	0.00142172	0.684085	0.00207829	0.998342	0.999907	ABCC1
ENSG00000103226	38.2501	-0.70406	1.16779	-0.6029	0.546575	0.999907	NOMO3
ENSG00000183889	14.6544	-1.14112	1.4699	-0.776326	0.437557	0.999907	NPIPA1
ENSG00000185164	169.637	-0.043543	0.837626	-0.0519839	0.958542	0.999907	NOMO2
ENSG00000134419	2885.83	0.0548043	0.535537	0.102335	0.918491	0.999907	RPS15A
ENSG00000170540	3822.26	0.286201	0.44646	0.641046	0.521493	0.999907	ARL6IP1
ENSG00000157106	1044.07	-0.708954	0.470708	-1.50614	0.132031	0.999907	SMG1
ENSG00000205730	954.624	-0.519472	0.564038	-0.920987	0.357057	0.999907	ITPRIPL2
ENSG00000006007	1772.8	-0.0802242	0.525901	-0.152546	0.878756	0.999907	GDE1
ENSG00000103544	1383.64	0.123657	0.402806	0.30699	0.758851	0.999907	C16orf62
ENSG00000103550	276.374	-0.00980921	0.550151	-0.01783	0.985774	0.999907	KNOP1
ENSG00000174628	327.632	0.32651	0.63157	0.516981	0.605169	0.999907	IQCK
ENSG00000167191	1879.98	-0.69325	0.431503	-1.60659	0.108144	0.999907	GPRC5B
ENSG00000183747	5253.38	0.429454	0.587197	0.731363	0.464557	0.999907	ACSM2A
ENSG00000066813	6880.04	0.418202	0.552495	0.756934	0.44909	0.999907	ACSM2B
ENSG00000005187	1300.16	-0.0378933	0.695212	-0.0545061	0.956532	0.999907	ACSM3
ENSG00000066654	1261.54	-0.318715	0.458469	-0.695173	0.486947	0.999907	THUMPD1
ENSG00000102897	923.466	-0.172208	0.433636	-0.397125	0.691275	0.999907	LYRM1
ENSG00000011638	669.132	-0.0543432	0.542233	-0.100221	0.920169	0.999907	TMEM159
ENSG00000197006	4266.84	0.0584649	0.50902	0.114858	0.908558	0.999907	METTL9
ENSG00000140749	701.88	-0.139275	0.727079	-0.191554	0.848091	0.999907	IGSF6
ENSG00000248124	120.036	0.741736	0.880999	0.841926	0.39983	0.999907	RRN3P1
ENSG00000185864	17.853	0.773758	1.46598	0.527809	0.597632	0.999907	NPIPB4
ENSG00000140740	3614.97	0.105436	0.451801	0.233368	0.815475	0.999907	UQCRC2
ENSG00000185716	401.405	-0.0455585	0.506601	-0.0899297	0.928343	0.999907	C16orf52
ENSG00000058600	705.326	0.128046	0.491838	0.260342	0.7946	0.999907	POLR3E
ENSG00000140743	753.332	0.0305002	0.545268	0.0559361	0.955393	0.999907	CDR2
ENSG00000243716	105.925	0.801962	0.706936	1.13442	0.256619	0.999907	NPIPB5
ENSG00000168434	525.27	-0.112804	0.673822	-0.167409	0.867048	0.999907	COG7
ENSG00000260136	104.21	-0.172683	0.97116	-0.177811	0.858872	0.999907	CTD-2270L9.4
ENSG00000103365	1777.33	-0.163323	0.505021	-0.323398	0.746394	0.999907	GGA2
ENSG00000103356	529.917	0.409685	0.67641	0.605676	0.54473	0.999907	EARS2
ENSG00000103353	872.382	-0.022121	0.484848	-0.0456247	0.963609	0.999907	UBFD1
ENSG00000004779	2932.9	0.18464	0.546983	0.33756	0.735694	0.999907	NDUFAB1
ENSG00000083093	224.564	-0.292306	0.578231	-0.505518	0.613195	0.999907	PALB2
ENSG00000166847	1623.37	0.0492623	0.480165	0.102595	0.918285	0.999907	DCTN5
ENSG00000122257	1383.35	-0.0152376	0.42693	-0.035691	0.971529	0.999907	RBBP6
ENSG00000090905	737.522	-0.250877	0.465125	-0.539376	0.589628	0.999907	TNRC6A
ENSG00000140750	829.368	-0.160399	0.468855	-0.342108	0.73227	0.999907	ARHGAP17
ENSG00000275494	60.0925	0.138266	1.11741	0.123738	0.901523	0.999907	RP11-266L9.8
ENSG00000205629	880.229	0.123266	0.443336	0.278043	0.780979	0.999907	LCMT1
ENSG00000230330	12.0125	-0.880685	1.56844	-0.561503	0.574455	0.999907	HMGN2P3
ENSG00000155666	126.141	-0.600477	0.697791	-0.86054	0.389492	0.999907	KDM8
ENSG00000169189	1337.98	0.169787	0.423836	0.400596	0.688718	0.999907	NSMCE1
ENSG00000077238	1249.84	-0.666279	0.510835	-1.3043	0.192133	0.999907	IL4R
ENSG00000077235	1624.05	0.278373	0.471197	0.590778	0.554669	0.999907	GTF3C1
ENSG00000047578	402.656	0.184888	0.519898	0.355624	0.722122	0.999907	KIAA0556
ENSG00000169180	885.09	-0.0139242	0.609529	-0.0228441	0.981775	0.999907	XPO6
ENSG00000205609	29.2657	-0.384314	1.06184	-0.361933	0.717402	0.999907	EIF3CL
ENSG00000188603	169.644	0.561883	0.592494	0.948335	0.342959	0.999907	CLN3
ENSG00000176046	2814.86	-0.208911	0.599124	-0.348694	0.727319	0.999907	NUPR1
ENSG00000176476	280.679	-0.151398	0.597408	-0.253425	0.79994	0.999907	CCDC101
ENSG00000197165	174.156	0.316658	0.691331	0.458041	0.646923	0.999907	SULT1A2
ENSG00000196502	1027.78	-0.492537	0.618936	-0.79578	0.42616	0.999907	SULT1A1
ENSG00000184110	191.692	-0.133277	0.629799	-0.211619	0.832405	0.999907	EIF3C
ENSG00000168488	276.701	0.301648	0.522718	0.577077	0.563888	0.999907	ATXN2L
ENSG00000178952	6145.34	0.173591	0.398064	0.436087	0.662773	0.999907	TUFM
ENSG00000178188	330.969	0.377951	0.638097	0.592309	0.553643	0.999907	SH2B1
ENSG00000177548	427.07	-0.0246078	0.638426	-0.0385445	0.969254	0.999907	RABEP2
ENSG00000176953	844.307	-0.31978	0.437247	-0.731349	0.464566	0.999907	NFATC2IP
ENSG00000169682	39.4003	0.966055	1.07297	0.900355	0.367931	0.999907	SPNS1
ENSG00000103485	3357.34	0.341999	0.616987	0.554305	0.57937	0.999907	QPRT
ENSG00000079616	849.067	-0.184826	0.53893	-0.34295	0.731636	0.999907	KIF22
ENSG00000103495	163.231	0.743943	0.60043	1.23902	0.215339	0.999907	MAZ
ENSG00000185928	148.728	-0.257751	0.670427	-0.384458	0.700639	0.999907	PAGR1
ENSG00000013364	7138.62	0.235028	0.385423	0.609793	0.541999	0.999907	MVP
ENSG00000103502	3129.94	0.00147258	0.429538	0.00342829	0.997265	0.999907	CDIPT
ENSG00000174938	685.084	0.19424	0.596578	0.325591	0.744734	0.999907	SEZ6L2
ENSG00000174939	162.952	0.973733	0.708042	1.37525	0.169055	0.999907	ASPHD1
ENSG00000149932	6031.38	0.195553	0.466852	0.418875	0.675307	0.999907	TMEM219
ENSG00000149930	1394.9	-0.48048	0.489712	-0.981147	0.32652	0.999907	TAOK2
ENSG00000149929	870.285	-0.0449111	0.485399	-0.0925242	0.926282	0.999907	HIRIP3
ENSG00000169592	57.3016	0.096838	0.829527	0.116739	0.907067	0.999907	INO80E
ENSG00000149925	25972.1	0.115936	0.390655	0.296774	0.766639	0.999907	ALDOA
ENSG00000149923	3742.25	0.303962	0.479643	0.633725	0.52626	0.999907	PPP4C
ENSG00000090238	1692.82	-0.115991	0.515602	-0.224963	0.822008	0.999907	YPEL3
ENSG00000102882	430.937	0.0322316	0.496634	0.0649001	0.948254	0.999907	MAPK3
ENSG00000102879	804.549	-0.0779904	0.842238	-0.092599	0.926222	0.999907	CORO1A
ENSG00000169627	9.95524	1.62277	1.73498	0.935321	0.349623	0.999907	BOLA2B
ENSG00000169217	1528.3	-0.170151	0.414553	-0.410444	0.68148	0.999907	CD2BP2
ENSG00000260219	80.154	0.768935	0.846094	0.908806	0.363453	0.999907	RP11-347C12.10
ENSG00000169221	635.247	0.427035	0.545733	0.782498	0.433922	0.999907	TBC1D10B
ENSG00000180096	136.269	0.622179	0.753049	0.826214	0.408683	0.999907	SEPT1
ENSG00000179965	295.41	1.1483	0.779504	1.47312	0.14072	0.999907	ZNF771
ENSG00000179958	1267.67	0.329339	0.494677	0.665765	0.505561	0.999907	DCTPP1
ENSG00000179918	2453.73	0.00396587	0.433494	0.00914863	0.992701	0.999907	SEPHS2
ENSG00000169955	314.073	-0.434968	0.574112	-0.757636	0.448669	0.999907	ZNF747
ENSG00000229809	708.522	0.420866	0.594967	0.707376	0.479333	0.999907	ZNF688
ENSG00000197162	179.366	0.17264	0.65249	0.264585	0.791329	0.999907	ZNF785
ENSG00000156858	307.712	-0.270538	0.534453	-0.506195	0.61272	0.999907	PRR14
ENSG00000156860	440.043	-0.353347	0.544938	-0.648416	0.516716	0.999907	FBRS
ENSG00000080603	909.358	-0.263745	0.453765	-0.581238	0.56108	0.999907	SRCAP
ENSG00000156873	878.687	0.120248	0.50556	0.237851	0.811996	0.999907	PHKG2
ENSG00000103549	436.274	-0.0740114	0.737019	-0.10042	0.920011	0.999907	RNF40
ENSG00000102870	581.493	-0.0914954	0.446798	-0.20478	0.837744	0.999907	ZNF629
ENSG00000099385	1537.05	0.342274	0.469894	0.728407	0.466364	0.999907	BCL7C
ENSG00000175938	611.791	0.511062	0.498519	1.02516	0.305287	0.999907	ORAI3
ENSG00000099377	424.774	-0.509475	0.475373	-1.07174	0.283838	0.999907	HSD3B7
ENSG00000103496	752.089	-0.44266	0.434534	-1.0187	0.308345	0.999907	STX4
ENSG00000167397	1882.02	0.264563	0.450791	0.586887	0.55728	0.999907	VKORC1
ENSG00000103507	1765.05	0.226629	0.411798	0.550341	0.582086	0.999907	BCKDK
ENSG00000103510	576.587	-0.561273	0.605762	-0.926557	0.354157	0.999907	KAT8
ENSG00000278133	150.198	-0.625328	0.710105	-0.880613	0.378527	0.999907	RP11-196G11.5
ENSG00000089280	2328.37	0.163189	0.466299	0.349967	0.726364	0.999907	FUS
ENSG00000103490	461.609	0.510545	0.585117	0.872553	0.382907	0.999907	PYCARD
ENSG00000261474	71.3177	-0.135442	0.97984	-0.138228	0.89006	0.999907	RP11-452L6.1
ENSG00000140691	372.977	0.0576954	0.641877	0.0898854	0.928378	0.999907	ARMC5
ENSG00000140682	1388.76	-0.229206	0.519882	-0.44088	0.6593	0.999907	TGFB1I1
ENSG00000140688	598.837	0.0601444	0.5286	0.113781	0.909412	0.999907	C16orf58
ENSG00000197302	561.885	-0.0215272	0.5738	-0.0375169	0.970073	0.999907	ZNF720
ENSG00000185947	358.13	0.185762	0.625297	0.297079	0.766407	0.999907	ZNF267
ENSG00000256642	25.2505	0.237644	1.17873	0.20161	0.840222	0.999907	LINC00273
ENSG00000069329	3921.3	0.030821	0.407399	0.0756532	0.939695	0.999907	VPS35
ENSG00000155330	328.221	0.247533	0.500262	0.494807	0.620736	0.999907	C16orf87
ENSG00000069345	1970.77	0.0677168	0.39588	0.171054	0.864181	0.999907	DNAJA2
ENSG00000129636	3191.35	0.232318	0.453275	0.512533	0.608278	0.999907	ITFG1
ENSG00000102893	2023.7	0.231503	0.549471	0.42132	0.673521	0.999907	PHKB
ENSG00000102910	2355.9	-0.26089	0.431948	-0.603985	0.545853	0.999907	LONP2
ENSG00000196470	452.123	-0.260798	0.465159	-0.560663	0.575027	0.999907	SIAH1
ENSG00000102921	777.369	-0.231326	0.489883	-0.472207	0.636779	0.999907	N4BP1
ENSG00000205423	664.708	-0.271589	0.502755	-0.540202	0.589058	0.999907	CNEP1R1
ENSG00000121274	743.636	0.0645798	0.428717	0.150635	0.880264	0.999907	PAPD5
ENSG00000166164	1180.21	0.068689	0.477175	0.143949	0.885541	0.999907	BRD7
ENSG00000083799	1405.56	-0.428675	0.44518	-0.962926	0.335585	0.999907	CYLD
ENSG00000224578	44.3629	-0.064448	0.878024	-0.0734012	0.941487	0.999907	HNRNPA1P48
ENSG00000177200	2032.46	-0.413625	0.455783	-0.907503	0.364141	0.999907	CHD9
ENSG00000103479	1996.78	-0.20583	0.487368	-0.422329	0.672785	0.999907	RBL2
ENSG00000166971	918.127	0.0209854	0.508462	0.0412722	0.967079	0.999907	AKTIP
ENSG00000103494	150.409	-0.207795	0.722257	-0.287702	0.773575	0.999907	RPGRIP1L
ENSG00000140718	1479.49	0.0881465	0.474781	0.185657	0.852714	0.999907	FTO
ENSG00000245694	146.722	1.35666	0.665344	2.03904	0.0414461	0.999907	CRNDE
ENSG00000087245	1226.18	-0.421514	0.782834	-0.538446	0.590269	0.999907	MMP2
ENSG00000159461	2349.84	0.0992731	0.648262	0.153137	0.87829	0.999907	AMFR
ENSG00000167005	1681.97	-0.0616928	0.459824	-0.134166	0.893271	0.999907	NUDT21
ENSG00000087263	719.527	-0.0217339	0.531907	-0.0408604	0.967407	0.999907	OGFOD1
ENSG00000125124	1444.9	-0.260023	0.474095	-0.548462	0.583375	0.999907	BBS2
ENSG00000125148	2989.02	-0.545106	0.458917	-1.18781	0.234909	0.999907	MT2A
ENSG00000260549	194.454	-0.553424	0.601765	-0.919669	0.357746	0.999907	MT1L
ENSG00000169715	1494.93	-0.861347	0.423846	-2.03222	0.0421315	0.999907	MT1E
ENSG00000205364	240.152	-1.5858	0.543004	-2.92042	0.00349561	0.999907	MT1M
ENSG00000198417	1116.84	-0.46875	0.615408	-0.76169	0.446245	0.999907	MT1F
ENSG00000125144	6644.08	-0.184124	0.887536	-0.207455	0.835655	0.999907	MT1G
ENSG00000187193	1290.42	-0.406423	0.539617	-0.75317	0.451348	0.999907	MT1X
ENSG00000102900	591.078	0.070909	0.534419	0.132684	0.894443	0.999907	NUP93
ENSG00000051108	9936.13	-0.0749896	0.529404	-0.141649	0.887357	0.999907	HERPUD1
ENSG00000087237	578.662	-0.241342	0.735717	-0.328036	0.742885	0.999907	CETP
ENSG00000140853	766.29	-0.0164235	0.666653	-0.0246358	0.980345	0.999907	NLRC5
ENSG00000140848	2642.19	0.0939442	0.571322	0.164433	0.86939	0.999907	CPNE2
ENSG00000172775	1603.31	0.314456	0.453684	0.693118	0.488236	0.999907	FAM192A
ENSG00000159579	1430.44	0.0556931	0.412369	0.135057	0.892567	0.999907	RSPRY1
ENSG00000102931	151.948	-0.293911	0.740321	-0.397005	0.691364	0.999907	ARL2BP
ENSG00000102934	1375.33	0.0693061	0.426445	0.162521	0.870896	0.999907	PLLP
ENSG00000006210	3216.29	-0.727597	0.430837	-1.6888	0.0912582	0.999907	CX3CL1
ENSG00000005194	1853.92	0.0187404	0.534723	0.0350469	0.972042	0.999907	CIAPIN1
ENSG00000088682	2164.48	-0.175415	0.495355	-0.354119	0.723249	0.999907	COQ9
ENSG00000102978	1621.78	-0.00860219	0.50945	-0.0168852	0.986528	0.999907	POLR2C
ENSG00000125170	1549.42	0.0567884	0.438593	0.129479	0.896979	0.999907	DOK4
ENSG00000135736	384.03	-0.0196672	0.830975	-0.0236676	0.981118	0.999907	CCDC102A
ENSG00000205336	5290.06	0.204568	0.632857	0.323245	0.74651	0.999907	GPR56
ENSG00000140859	2055.12	0.119089	0.529036	0.225106	0.821897	0.999907	KIFC3
ENSG00000103005	955.749	-0.0304787	0.480365	-0.063449	0.949409	0.999907	USB1
ENSG00000070761	889.159	-0.115915	0.477415	-0.242797	0.808163	0.999907	CFAP20
ENSG00000070770	1213.21	-0.0837148	0.414039	-0.202191	0.839768	0.999907	CSNK2A2
ENSG00000103037	248.251	0.113575	0.787514	0.14422	0.885327	0.999907	SETD6
ENSG00000125107	1426.82	0.377206	0.485595	0.776791	0.437282	0.999907	CNOT1
ENSG00000103042	449.944	-0.498039	0.737347	-0.675447	0.499392	0.999907	SLC38A7
ENSG00000125166	2591.44	0.0111314	0.436798	0.0254841	0.979669	0.999907	GOT2
ENSG00000224631	91.674	-0.124985	0.737133	-0.169556	0.86536	0.999907	RP11-51O6.1
ENSG00000140937	679.264	0.441247	0.963097	0.458154	0.646841	0.999907	CDH11
ENSG00000179776	4342.87	-0.262388	0.47506	-0.552325	0.580725	0.999907	CDH5
ENSG00000166548	554.04	-0.869751	0.661579	-1.31466	0.188625	0.999907	TK2
ENSG00000217555	89.8646	0.0192179	0.780886	0.0246104	0.980366	0.999907	CKLF
ENSG00000140931	1628.79	0.149161	0.40884	0.36484	0.715231	0.999907	CMTM3
ENSG00000135720	2994.51	-0.167791	0.411111	-0.408139	0.683171	0.999907	DYNC1LI2
ENSG00000159593	773.191	0.199693	0.520156	0.38391	0.701045	0.999907	NAE1
ENSG00000166589	5401.26	0.244226	0.753444	0.324146	0.745827	0.999907	CDH16
ENSG00000166592	324.947	-0.323616	1.70756	-0.189519	0.849686	0.999907	RRAD
ENSG00000166595	1837.63	0.147596	0.497207	0.296851	0.766581	0.999907	FAM96B
ENSG00000172831	3971.68	0.475898	0.465706	1.02189	0.306835	0.999907	CES2
ENSG00000067955	1013.34	-0.0330391	0.620106	-0.0532798	0.957509	0.999907	CBFB
ENSG00000125149	461.87	-0.634949	0.676106	-0.939127	0.347666	0.999907	C16orf70
ENSG00000237172	498.625	0.347889	0.561668	0.619386	0.535662	0.999907	B3GNT9
ENSG00000102871	957.327	0.499868	0.52942	0.944181	0.345077	0.999907	TRADD
ENSG00000135722	75.3522	1.05422	0.977211	1.07881	0.280673	0.999907	FBXL8
ENSG00000140939	760.57	0.245545	0.47287	0.519265	0.603576	0.999907	NOL3
ENSG00000196123	236.204	-0.0156163	0.761873	-0.0204973	0.983647	0.999907	KIAA0895L
ENSG00000179044	1187.35	-0.0596852	0.521405	-0.11447	0.908865	0.999907	EXOC3L1
ENSG00000205250	1564.04	-0.303993	0.434154	-0.700196	0.483805	0.999907	E2F4
ENSG00000125122	251.712	0.00563479	0.616699	0.00913702	0.99271	0.999907	LRRC29
ENSG00000168701	1738.21	0.089281	0.532655	0.167615	0.866886	0.999907	TMEM208
ENSG00000135723	450.746	0.265883	0.512845	0.518448	0.604146	0.999907	FHOD1
ENSG00000159713	4939.61	0.301466	0.755368	0.399098	0.689821	0.999907	TPPP3
ENSG00000159714	498.524	0.382967	0.764239	0.501109	0.616295	0.999907	ZDHHC1
ENSG00000159720	4021.22	0.124927	0.446033	0.280086	0.779412	0.999907	ATP6V0D1
ENSG00000039523	4224.33	0.0102189	0.603838	0.0169233	0.986498	0.999907	FAM65A
ENSG00000102974	1676.31	-0.00785259	0.431824	-0.0181847	0.985492	0.999907	CTCF
ENSG00000102977	716.041	0.14155	0.545843	0.259324	0.795385	0.999907	ACD
ENSG00000102981	223.045	0.969306	0.751161	1.29041	0.196908	0.999907	PARD6A
ENSG00000124074	267.199	0.506504	0.613037	0.82622	0.408679	0.999907	ENKD1
ENSG00000141098	1174.61	-0.179214	0.468474	-0.382548	0.702055	0.999907	GFOD2
ENSG00000141084	514.583	-0.296981	0.63961	-0.464317	0.642421	0.999907	RANBP10
ENSG00000102901	629.475	0.0349982	0.450951	0.0776098	0.938138	0.999907	CENPT
ENSG00000168286	790.97	0.263816	0.480799	0.548703	0.58321	0.999907	THAP11
ENSG00000102898	2256.17	0.260248	0.420836	0.618406	0.536308	0.999907	NUTF2
ENSG00000038358	561.227	0.070954	0.55553	0.127723	0.898368	0.999907	EDC4
ENSG00000205220	859.835	0.0402505	0.475308	0.0846829	0.932513	0.999907	PSMB10
ENSG00000213398	269.378	-1.08276	0.569668	-1.90069	0.0573424	0.999907	LCAT
ENSG00000124067	2109.66	-0.222628	0.416594	-0.534402	0.593064	0.999907	SLC12A4
ENSG00000167261	284.03	0.1449	0.842374	0.172014	0.863427	0.999907	DPEP2
ENSG00000167264	316.507	0.0897716	0.620047	0.144782	0.884883	0.999907	DUS2
ENSG00000182810	384.854	0.258759	0.621125	0.416598	0.676972	0.999907	DDX28
ENSG00000072736	570.028	0.0238904	0.593196	0.040274	0.967875	0.999907	NFATC3
ENSG00000103066	2337.69	-0.0958616	0.531091	-0.1805	0.85676	0.999907	PLA2G15
ENSG00000103061	206.513	-0.245336	0.588971	-0.416551	0.677007	0.999907	SLC7A6OS
ENSG00000132600	630.648	0.5167	0.438353	1.17873	0.238505	0.999907	PRMT7
ENSG00000184939	731.631	-0.360751	0.627954	-0.574487	0.565639	0.999907	ZFP90
ENSG00000039068	1370.43	-0.193922	0.79677	-0.243386	0.807707	0.999907	CDH1
ENSG00000168802	2060.28	0.00783975	0.415221	0.0188809	0.984936	0.999907	CHTF8
ENSG00000141076	930.782	0.152524	0.707011	0.215731	0.829198	0.999907	CIRH1A
ENSG00000168807	1279.94	-0.321919	0.516371	-0.623426	0.533005	0.999907	SNTB2
ENSG00000132612	1540.19	0.0203895	0.441408	0.046192	0.963157	0.999907	VPS4A
ENSG00000213380	732.773	-0.169105	0.550059	-0.307431	0.758515	0.999907	COG8
ENSG00000132603	516.796	0.117119	0.49295	0.237588	0.812201	0.999907	NIP7
ENSG00000132604	612.69	-0.537567	0.685789	-0.783867	0.433118	0.999907	TERF2
ENSG00000103018	1582.32	0.111555	0.45729	0.243949	0.80727	0.999907	CYB5B
ENSG00000102908	1349.3	-0.317125	0.49838	-0.636312	0.524573	0.999907	NFAT5
ENSG00000181019	4194.23	1.01073	0.519627	1.9451	0.0517625	0.999907	NQO1
ENSG00000141101	649.65	-0.0913114	0.477141	-0.191372	0.848234	0.999907	NOB1
ENSG00000198373	1713.31	-0.370631	0.48494	-0.764281	0.4447	0.999907	WWP2
ENSG00000196696	65.784	0.787408	0.991884	0.793852	0.427282	0.999907	PDXDC2P
ENSG00000090857	843.471	0.256134	0.544288	0.470585	0.637937	0.999907	PDPR
ENSG00000223496	763.574	0.15107	0.61962	0.24381	0.807378	0.999907	EXOSC6
ENSG00000090861	3008.53	-0.0558682	0.454298	-0.122977	0.902125	0.999907	AARS
ENSG00000157349	360.152	-0.159997	0.472934	-0.338307	0.735132	0.999907	DDX19B
ENSG00000168872	838.575	-0.251745	0.459304	-0.5481	0.583623	0.999907	DDX19A
ENSG00000157350	758.013	0.466756	0.574215	0.812859	0.416299	0.999907	ST3GAL2
ENSG00000103051	1346.92	-0.247199	0.425923	-0.580385	0.561655	0.999907	COG4
ENSG00000189091	1906.13	-0.258595	0.461351	-0.560517	0.575127	0.999907	SF3B3
ENSG00000103043	1315.25	0.57182	0.4388	1.30315	0.192525	0.999907	VAC14
ENSG00000180917	726.221	0.131545	0.551344	0.23859	0.811424	0.999907	CMTR2
ENSG00000157429	144.142	-1.30177	1.18023	-1.10298	0.270036	0.999907	ZNF19
ENSG00000166747	1399.34	-0.051041	0.486794	-0.104851	0.916494	0.999907	AP1G1
ENSG00000224470	1108.52	-0.0951179	0.503262	-0.189003	0.850091	0.999907	ATXN1L
ENSG00000182149	3380.26	-0.154323	0.396728	-0.388989	0.697284	0.999907	IST1
ENSG00000102984	116.908	0.689051	0.755026	0.912619	0.361443	0.999907	ZNF821
ENSG00000102967	299.136	-0.230611	0.531212	-0.434123	0.664199	0.999907	DHODH
ENSG00000140829	629.523	-0.260035	0.584362	-0.444989	0.656327	0.999907	DHX38
ENSG00000140836	1140.54	0.233393	0.463689	0.50334	0.614726	0.999907	ZFHX3
ENSG00000103035	1373.53	0.0126682	0.413935	0.0306043	0.975585	0.999907	PSMD7
ENSG00000259972	80.7735	-1.21503	0.878352	-1.38331	0.166571	0.999907	AC009120.6
ENSG00000260539	1149.56	-0.211438	0.460726	-0.458924	0.646289	0.999907	GLG1
ENSG00000090863	5796.04	-0.138703	0.381483	-0.36359	0.716164	0.999907	GLG1
ENSG00000168411	337.817	-0.0777316	0.599102	-0.129747	0.896767	0.999907	RFWD3
ENSG00000168404	411.405	-0.340898	0.66375	-0.513594	0.607536	0.999907	MLKL
ENSG00000103091	732.295	-0.0293345	0.482086	-0.0608491	0.951479	0.999907	WDR59
ENSG00000186187	544.313	0.129413	0.661433	0.195655	0.84488	0.999907	ZNRF1
ENSG00000050820	2986.5	-0.0146383	0.454012	-0.032242	0.974279	0.999907	BCAR1
ENSG00000153774	1227.36	-0.00912798	0.45043	-0.0202651	0.983832	0.999907	CFDP1
ENSG00000166822	795.172	-0.802711	0.535567	-1.49881	0.133924	0.999907	TMEM170A
ENSG00000205084	210.891	0.661673	0.638606	1.03612	0.300146	0.999907	TMEM231
ENSG00000034713	6120.33	0.0912831	0.406785	0.224401	0.822445	0.999907	GABARAPL2
ENSG00000065457	754.045	0.0885987	0.595897	0.148681	0.881805	0.999907	ADAT1
ENSG00000065427	1921.3	0.00939982	0.607286	0.0154784	0.987651	0.999907	KARS
ENSG00000166848	3362.33	-0.108758	0.401056	-0.271178	0.786254	0.999907	TERF2IP
ENSG00000103111	1357.53	-0.254829	0.560042	-0.455018	0.649097	0.999907	MON1B
ENSG00000140876	153.424	-0.486073	0.588892	-0.825403	0.409143	0.999907	NUDT7
ENSG00000186153	604.527	0.302125	0.505591	0.597569	0.550128	0.999907	WWOX
ENSG00000178573	2740.66	-0.31539	0.491908	-0.641157	0.521421	0.999907	MAF
ENSG00000103121	1129.34	0.171239	0.539338	0.317498	0.750866	0.999907	CMC2
ENSG00000166454	1150.28	0.654056	0.572094	1.14327	0.252928	0.999907	ATMIN
ENSG00000140905	391.592	0.0520005	0.511703	0.101622	0.919056	0.999907	GCSH
ENSG00000153815	437.78	-0.193244	0.535672	-0.36075	0.718287	0.999907	CMIP
ENSG00000197943	1356.6	-0.28441	1.44356	-0.19702	0.843812	0.999907	PLCG2
ENSG00000135698	325.115	0.339712	0.575282	0.590514	0.554846	0.999907	MPHOSPH6
ENSG00000140945	939.605	-0.15582	0.589358	-0.26439	0.79148	0.999907	CDH13
ENSG00000230989	5305.83	0.134943	0.391228	0.344921	0.730154	0.999907	HSBP1
ENSG00000103150	538.371	0.408646	0.608271	0.671815	0.501702	0.999907	MLYCD
ENSG00000140961	216.67	1.05258	0.646817	1.62732	0.103668	0.999907	OSGIN1
ENSG00000140943	2846	-0.312987	0.477275	-0.655779	0.511966	0.999907	MBTPS1
ENSG00000103168	420.262	0.218512	0.57635	0.379131	0.704591	0.999907	TAF1C
ENSG00000103175	2128.65	0.187794	0.622263	0.301792	0.762811	0.999907	WFDC1
ENSG00000140950	460.947	0.273108	0.522406	0.52279	0.601121	0.999907	TLDC1
ENSG00000103187	5209.23	0.772789	0.551875	1.4003	0.161425	0.999907	COTL1
ENSG00000135686	1189.45	0.0513696	0.439658	0.11684	0.906987	0.999907	KLHL36
ENSG00000103194	1553.74	0.0775379	0.481769	0.160944	0.872138	0.999907	USP10
ENSG00000153786	1097.64	0.506794	0.476007	1.06468	0.287022	0.999907	ZDHHC7
ENSG00000131149	953.969	-0.265395	0.429376	-0.618095	0.536513	0.999907	GSE1
ENSG00000154102	94.6186	-0.128438	0.705234	-0.182121	0.855488	0.999907	C16orf74
ENSG00000131148	982.03	0.277361	0.476168	0.582487	0.560239	0.999907	EMC8
ENSG00000131143	12947.3	0.287441	0.465144	0.617961	0.536601	0.999907	COX4I1
ENSG00000270006	28.3401	0.686296	1.13518	0.604569	0.545465	0.999907	RP11-178L8.7
ENSG00000140941	3798.51	0.147862	0.48805	0.302965	0.761917	0.999907	MAP1LC3B
ENSG00000140948	638.741	-0.279549	0.485373	-0.575947	0.564651	0.999907	ZCCHC14
ENSG00000104731	406.342	0.308666	0.508951	0.606474	0.5442	0.999907	KLHDC4
ENSG00000172530	356.226	0.294921	0.545787	0.540359	0.588949	0.999907	BANP
ENSG00000158545	360.972	-0.188647	0.531364	-0.355024	0.722572	0.999907	ZC3H18
ENSG00000051523	5300.63	0.445983	0.476915	0.935142	0.349715	0.999907	CYBA
ENSG00000167508	1061.22	-0.365704	0.462548	-0.79063	0.42916	0.999907	MVD
ENSG00000158717	607.908	-0.522555	0.53007	-0.985822	0.32422	0.999907	RNF166
ENSG00000174177	320.914	-0.0466398	0.508787	-0.0916686	0.926961	0.999907	CTU2
ENSG00000103335	2167.16	-0.804285	0.455983	-1.76385	0.077757	0.999907	PIEZO1
ENSG00000198931	3948.85	0.298362	0.563186	0.529776	0.596268	0.999907	APRT
ENSG00000141012	577.576	0.0948459	0.69338	0.136788	0.891199	0.999907	GALNS
ENSG00000167515	1355.44	0.162116	0.523413	0.309729	0.756767	0.999907	TRAPPC2L
ENSG00000176715	598.728	0.116256	0.451413	0.257538	0.796764	0.999907	ACSF3
ENSG00000167522	2821.15	0.116804	0.480676	0.243	0.808006	0.999907	ANKRD11
ENSG00000197912	2124.62	0.083303	0.491319	0.16955	0.865364	0.999907	SPG7
ENSG00000167526	16851	0.129413	0.568304	0.227718	0.819865	0.999907	RPL13
ENSG00000131165	1485.1	-0.387033	0.438505	-0.88262	0.377442	0.999907	CHMP1A
ENSG00000167523	188.615	-0.477402	0.684398	-0.69755	0.485459	0.999907	SPATA33
ENSG00000185324	1966.78	0.110442	0.538814	0.204973	0.837593	0.999907	CDK10
ENSG00000158792	353.142	0.0638771	0.559384	0.114192	0.909086	0.999907	SPATA2L
ENSG00000075399	217.649	0.334934	0.59428	0.563596	0.573029	0.999907	VPS9D1
ENSG00000158805	229.78	0.383391	0.555449	0.690235	0.490046	0.999907	ZNF276
ENSG00000141002	2787.96	0.190763	0.430039	0.443594	0.657336	0.999907	TCF25
ENSG00000140995	1733.56	-0.0938427	0.406153	-0.231052	0.817274	0.999907	DEF8
ENSG00000177946	227.291	-0.177651	0.648724	-0.273847	0.784202	0.999907	CENPBD1
ENSG00000223959	253.767	-0.528798	0.594187	-0.889953	0.373491	0.999907	AFG3L1P
ENSG00000141013	549.163	-0.230201	0.844218	-0.27268	0.785099	0.999907	GAS8
ENSG00000181031	107.978	-0.322365	0.68957	-0.467488	0.640151	0.999907	RPH3AL
ENSG00000262061	23.1596	-0.751823	1.58186	-0.475278	0.634589	0.999907	RP11-1260E13.4
ENSG00000183688	1753.91	0.093979	0.475889	0.197481	0.843451	0.999907	FAM101B
ENSG00000141252	709.916	-0.545386	0.495585	-1.10049	0.27112	0.999907	VPS53
ENSG00000167695	232.769	0.480677	0.678065	0.708895	0.478389	0.999907	FAM57A
ENSG00000179409	394.465	0.522808	0.68652	0.761534	0.446338	0.999907	GEMIN4
ENSG00000167699	1549.56	-0.144506	0.475183	-0.304106	0.761047	0.999907	GLOD4
ENSG00000171861	318.201	-0.191422	0.685529	-0.279232	0.780066	0.999907	RNMTL1
ENSG00000167693	674.216	0.212235	0.769489	0.275813	0.782691	0.999907	NXN
ENSG00000177370	208.949	0.159967	0.635707	0.251636	0.801323	0.999907	TIMM22
ENSG00000159842	156.541	-0.961367	0.772376	-1.24469	0.213247	0.999907	ABR
ENSG00000108953	1585.6	0.00674416	0.444824	0.0151614	0.987903	0.999907	YWHAE
ENSG00000167193	190.103	-0.296357	0.720574	-0.411279	0.680868	0.999907	CRK
ENSG00000197879	9130.17	-0.239372	0.4814	-0.497241	0.619019	0.999907	MYO1C
ENSG00000132376	2821.17	0.0794073	0.417304	0.190287	0.849084	0.999907	INPP5K
ENSG00000236618	34.3402	-0.432296	1.0275	-0.420727	0.673954	0.999907	PITPNA-AS1
ENSG00000174238	1683.36	-0.137344	0.550684	-0.249406	0.803047	0.999907	PITPNA
ENSG00000167703	503.595	-0.583211	0.814926	-0.715661	0.474201	0.999907	SLC43A2
ENSG00000074660	115.805	0.530422	0.832891	0.636844	0.524226	0.999907	SCARF1
ENSG00000167705	196.966	0.0851829	0.651247	0.1308	0.895934	0.999907	RILP
ENSG00000174231	1772.07	-0.36459	0.471184	-0.773774	0.439064	0.999907	PRPF8
ENSG00000186594	67.1604	-0.84	0.849754	-0.988522	0.322897	0.999907	MIR22HG
ENSG00000167716	133.362	-0.180549	0.735224	-0.24557	0.806015	0.999907	WDR81
ENSG00000132386	336.91	0.995508	0.892225	1.11576	0.264525	0.999907	SERPINF1
ENSG00000186532	352.18	-0.725066	0.479373	-1.51253	0.130399	0.999907	SMYD4
ENSG00000132383	1674.45	0.07063	0.493515	0.143116	0.886198	0.999907	RPA1
ENSG00000108963	551.005	-0.0866506	0.528545	-0.163942	0.869777	0.999907	DPH1
ENSG00000070366	324.37	-0.0630248	0.546092	-0.115411	0.90812	0.999907	SMG6
ENSG00000167721	507.872	-0.00139973	0.636876	-0.00219781	0.998246	0.999907	TSR1
ENSG00000141258	868.52	0.0904802	0.508941	0.177781	0.858895	0.999907	SGSM2
ENSG00000127804	468.083	-0.35133	0.469679	-0.748022	0.454447	0.999907	METTL16
ENSG00000007168	2044	-0.227291	0.449407	-0.505759	0.613026	0.999907	PAFAH1B1
ENSG00000132361	1038.99	-0.00796716	0.505903	-0.0157484	0.987435	0.999907	CLUH
ENSG00000108381	592.947	-0.570644	0.632563	-0.902114	0.366996	0.999907	ASPA
ENSG00000197417	208.019	0.484736	0.580239	0.835406	0.403489	0.999907	SHPK
ENSG00000040531	694.6	0.0593099	0.658848	0.0900206	0.928271	0.999907	CTNS
ENSG00000213977	686.885	-0.219855	0.556137	-0.395325	0.692603	0.999907	TAX1BP3
ENSG00000127774	76.3718	0.315741	0.728448	0.433444	0.664693	0.999907	EMC6
ENSG00000083457	792.657	-0.0480363	0.568694	-0.0844677	0.932685	0.999907	ITGAE
ENSG00000262758	225.453	0.175252	0.742885	0.235907	0.813505	0.999907	CTD-3195I5.1
ENSG00000074356	552.631	-0.352789	0.519216	-0.679466	0.496843	0.999907	C17orf85
ENSG00000074370	795.243	-0.0255633	0.486673	-0.0525267	0.958109	0.999907	ATP2A3
ENSG00000074755	551.236	-0.585004	0.522724	-1.11914	0.263079	0.999907	ZZEF1
ENSG00000167740	1095.33	0.110704	0.513398	0.21563	0.829276	0.999907	CYB5D2
ENSG00000185722	817.627	-0.216676	0.556058	-0.389664	0.696785	0.999907	ANKFY1
ENSG00000132388	1409.76	0.212112	0.454764	0.466422	0.640914	0.999907	UBE2G1
ENSG00000183018	1210.94	0.365055	0.62738	0.581872	0.560653	0.999907	SPNS2
ENSG00000132382	471.166	-0.366511	0.649519	-0.564281	0.572563	0.999907	MYBBP1A
ENSG00000141456	276.984	0.184024	0.66222	0.27789	0.781097	0.999907	PELP1
ENSG00000141480	245.712	0.112365	0.556451	0.201932	0.83997	0.999907	ARRB2
ENSG00000161920	641.439	0.078572	0.546711	0.143718	0.885723	0.999907	MED11
ENSG00000161921	1449.29	-0.375193	0.591777	-0.634012	0.526073	0.999907	CXCL16
ENSG00000182853	150.025	0.798741	0.910552	0.877205	0.380375	0.999907	VMO1
ENSG00000142507	7937.98	0.176406	0.491425	0.358969	0.719619	0.999907	PSMB6
ENSG00000129219	470.659	0.0818917	0.615929	0.132956	0.894228	0.999907	PLD2
ENSG00000141503	642.822	-0.186329	0.438447	-0.424974	0.670855	0.999907	MINK1
ENSG00000108528	3865.99	0.190881	0.476659	0.400457	0.68882	0.999907	SLC25A11
ENSG00000108523	1562.29	0.14429	0.402915	0.358116	0.720257	0.999907	RNF167
ENSG00000108518	18893.6	0.240782	0.463443	0.51955	0.603377	0.999907	PFN1
ENSG00000108515	110.815	-0.175723	0.750123	-0.234259	0.814784	0.999907	ENO3
ENSG00000091640	2819.35	0.0521048	0.420046	0.124045	0.901279	0.999907	SPAG7
ENSG00000108509	586.962	0.179188	0.457325	0.391818	0.695193	0.999907	CAMTA2
ENSG00000129250	2441.55	0.040545	0.502591	0.0806719	0.935703	0.999907	KIF1C
ENSG00000167840	228.164	-0.719127	0.641138	-1.12164	0.262015	0.999907	ZNF232
ENSG00000161929	246.41	0.614808	1.07827	0.570182	0.568555	0.999907	SCIMP
ENSG00000029725	1606.32	-0.332222	0.412763	-0.804873	0.420893	0.999907	RABEP1
ENSG00000108559	734.532	-0.423803	0.469947	-0.901809	0.367158	0.999907	NUP88
ENSG00000129197	715.378	-0.369567	0.489604	-0.754828	0.450352	0.999907	RPAIN
ENSG00000108561	3070.03	0.395592	0.473625	0.835243	0.403581	0.999907	C1QBP
ENSG00000005100	356.128	0.203322	0.504547	0.40298	0.686963	0.999907	DHX33
ENSG00000072849	1836.41	0.187412	0.411975	0.454912	0.649173	0.999907	DERL2
ENSG00000091592	1762.39	-0.0566106	0.494305	-0.114526	0.908821	0.999907	NLRP1
ENSG00000129235	1672.84	0.534164	0.460324	1.16041	0.245882	0.999907	TXNDC17
ENSG00000108590	279.816	-0.123153	0.718119	-0.171494	0.863835	0.999907	MED31
ENSG00000132530	244.707	-0.0402985	0.603738	-0.0667483	0.946782	0.999907	XAF1
ENSG00000215067	130.34	0.536042	0.734797	0.72951	0.46569	0.999907	ALOX12-AS1
ENSG00000262089	39.5025	0.611906	1.03293	0.592398	0.553584	0.999907	RP11-589P10.5
ENSG00000219200	98.2477	-0.637316	0.707896	-0.900295	0.367963	0.999907	RNASEK
ENSG00000267532	87.7965	-1.32825	0.80345	-1.65318	0.098294	0.999907	MIR497HG
ENSG00000161940	1235.86	-0.265823	0.477616	-0.556562	0.577827	0.999907	BCL6B
ENSG00000072778	11007.8	-0.156355	0.420156	-0.372135	0.709792	0.999907	ACADVL
ENSG00000004975	765.294	-0.655054	0.43945	-1.49062	0.136061	0.999907	DVL2
ENSG00000040633	1108.82	0.0646468	0.554933	0.116495	0.90726	0.999907	PHF23
ENSG00000170296	768.836	-0.322169	0.444057	-0.725512	0.468138	0.999907	GABARAP
ENSG00000175826	543.059	0.0731678	0.488466	0.149791	0.880929	0.999907	CTDNEP1
ENSG00000170291	1248.63	0.29026	0.551217	0.52658	0.598485	0.999907	ELP5
ENSG00000181885	1052.71	-0.122371	0.591831	-0.206766	0.836192	0.999907	CLDN7
ENSG00000132507	3939.53	0.918755	0.748073	1.22816	0.219386	0.999907	EIF5A
ENSG00000132522	91.7099	0.0930895	0.879354	0.105861	0.915692	0.999907	GPS2
ENSG00000215041	216.899	-0.178097	0.558181	-0.319067	0.749675	0.999907	NEURL4
ENSG00000072818	242.962	-0.350148	0.799759	-0.437817	0.661519	0.999907	ACAP1
ENSG00000213859	348.313	-0.0457281	0.611758	-0.0747487	0.940415	0.999907	KCTD11
ENSG00000187838	6.65118	0.305313	2.17272	0.140521	0.888248	0.999907	TMEM256-PLSCR3
ENSG00000205544	530.415	0.467403	0.669048	0.698609	0.484796	0.999907	TMEM256
ENSG00000170175	441.193	-0.158081	0.569106	-0.27777	0.781189	0.999907	CHRNB1
ENSG00000174282	2445.83	-0.399783	0.408812	-0.977914	0.328117	0.999907	ZBTB4
ENSG00000181222	669.875	0.032216	0.495859	0.0649701	0.948198	0.999907	POLR2A
ENSG00000239697	904.619	-0.124028	0.431643	-0.28734	0.773852	0.999907	TNFSF12
ENSG00000161955	221.759	0.148637	0.623039	0.238568	0.81144	0.999907	TNFSF13
ENSG00000161956	272.86	-0.330026	0.539615	-0.611595	0.540806	0.999907	SENP3
ENSG00000161960	30.6816	1.33449	1.30376	1.02357	0.306038	0.999907	EIF4A1
ENSG00000129255	1167.74	0.307461	0.664759	0.462515	0.643712	0.999907	MPDU1
ENSG00000129245	1153.37	0.0409434	0.526475	0.0777689	0.938012	0.999907	FXR2
ENSG00000141504	2748.94	0.267469	0.52591	0.508582	0.611045	0.999907	SAT2
ENSG00000129244	516.964	-0.8078	0.607729	-1.32921	0.183779	0.999907	ATP1B2
ENSG00000141510	592.127	0.605503	0.541213	1.11879	0.26323	0.999907	TP53
ENSG00000141499	343.759	-0.345689	0.668102	-0.517419	0.604864	0.999907	WRAP53
ENSG00000167874	922.952	-0.0116943	0.729204	-0.0160371	0.987205	0.999907	TMEM88
ENSG00000183011	2376.51	0.377459	0.576898	0.654291	0.512925	0.999907	NAA38
ENSG00000170004	3177.25	-0.0711813	0.44125	-0.161318	0.871843	0.999907	CHD3
ENSG00000252835	12.9056	0.42238	1.77887	0.237443	0.812313	0.999907	SCARNA21
ENSG00000170043	1108.46	0.142415	0.432752	0.329093	0.742086	0.999907	TRAPPC1
ENSG00000170037	443.269	0.10772	0.478196	0.225264	0.821774	0.999907	CNTROB
ENSG00000179094	917.708	-0.720455	0.602924	-1.19493	0.232112	0.999907	PER1
ENSG00000220205	2288.09	0.0456488	0.470655	0.0969901	0.922734	0.999907	VAMP2
ENSG00000179029	433.307	0.305029	0.570891	0.534303	0.593132	0.999907	TMEM107
ENSG00000196544	499.479	-0.658821	0.525408	-1.25392	0.20987	0.999907	C17orf59
ENSG00000178921	316.139	-0.128415	0.582718	-0.220372	0.825582	0.999907	PFAS
ENSG00000125434	394.205	0.750702	0.566839	1.32437	0.185382	0.999907	SLC25A35
ENSG00000108961	199.625	-0.305979	0.666556	-0.459045	0.646202	0.999907	RANGRF
ENSG00000198844	1999.59	-0.327634	0.483589	-0.677504	0.498086	0.999907	ARHGEF15
ENSG00000184619	154.541	-0.512458	0.945585	-0.541948	0.587854	0.999907	KRBA2
ENSG00000161970	2439.63	0.0223226	0.465923	0.0479105	0.961788	0.999907	RPL26
ENSG00000166579	939.007	-0.337412	0.524408	-0.643415	0.519955	0.999907	NDEL1
ENSG00000133026	3518.73	-0.251711	0.548555	-0.458862	0.646333	0.999907	MYH10
ENSG00000170310	1112.72	0.337996	0.427446	0.790735	0.429099	0.999907	STX8
ENSG00000133028	903.551	-0.0333416	0.616037	-0.0541227	0.956837	0.999907	SCO1
ENSG00000170222	184.26	-0.380758	0.748046	-0.509003	0.61075	0.999907	ADPRM
ENSG00000187824	394.992	0.04321	0.553944	0.0780042	0.937825	0.999907	TMEM220
ENSG00000065559	944.233	0.016082	0.611571	0.0262963	0.979021	0.999907	MAP2K4
ENSG00000006744	1646.57	-0.0572634	0.435746	-0.131415	0.895447	0.999907	ELAC2
ENSG00000006695	460.573	-0.00583557	0.544276	-0.0107217	0.991445	0.999907	COX10
ENSG00000125430	1673.79	0.0978092	0.696466	0.140436	0.888315	0.999907	HS3ST3B1
ENSG00000230897	88.3974	0.234981	0.840122	0.279698	0.779709	0.999907	RPS18P12
ENSG00000109099	1312.38	-0.358076	0.550762	-0.650146	0.515598	0.999907	PMP22
ENSG00000175106	85.9085	0.0875374	0.919707	0.0951797	0.924172	0.999907	TVP23C
ENSG00000266538	15.0894	1.28953	1.71567	0.751621	0.452279	0.999907	RP11-385D13.3
ENSG00000187607	123.571	-0.290928	0.650413	-0.447297	0.654661	0.999907	ZNF286A
ENSG00000265519	107.149	-0.516749	0.797033	-0.64834	0.516765	0.999907	CTD-3157E16.1
ENSG00000276855	250.934	-0.501677	0.6467	-0.775749	0.437897	0.999907	CTD-3157E16.2
ENSG00000214941	695.815	-0.347387	0.437476	-0.794072	0.427153	0.999907	ZSWIM7
ENSG00000011295	1754.78	0.58777	0.518359	1.13391	0.256834	0.999907	TTC19
ENSG00000141027	4421.59	0.174995	0.437256	0.400213	0.689	0.999907	NCOR1
ENSG00000170315	9303.77	0.131261	0.485882	0.27015	0.787045	0.999907	UBB
ENSG00000187688	735.939	-0.423187	0.544216	-0.777609	0.4368	0.999907	TRPV2
ENSG00000175061	2469.45	0.0019216	0.581022	0.00330727	0.997361	0.999907	LRRC75A-AS1
ENSG00000197566	154.971	-0.892385	0.686474	-1.29996	0.193616	0.999907	ZNF624
ENSG00000133030	1818.86	-0.417563	0.438665	-0.951895	0.34115	0.999907	MPRIP
ENSG00000154803	235.797	-0.407531	0.579561	-0.703172	0.481949	0.999907	FLCN
ENSG00000141030	1159.72	-0.0910134	0.47991	-0.189647	0.849586	0.999907	COPS3
ENSG00000215030	256.996	2.24487	0.778072	2.88516	0.0039121	0.999907	RPL13P12
ENSG00000141026	455.264	0.0164776	0.469321	0.0351095	0.971992	0.999907	MED9
ENSG00000133027	964.436	-0.544506	0.520151	-1.04682	0.295181	0.999907	PEMT
ENSG00000072310	933.351	0.580946	0.456573	1.2724	0.203229	0.999907	SREBF1
ENSG00000175662	2214.56	0.0355352	0.561194	0.0633206	0.949511	0.999907	TOM1L2
ENSG00000171962	162.128	0.525264	0.848517	0.619038	0.535892	0.999907	LRRC48
ENSG00000171953	484.242	-0.534473	0.565102	-0.945799	0.344251	0.999907	ATPAF2
ENSG00000141034	282.689	0.0426951	0.535136	0.0797837	0.936409	0.999907	GID4
ENSG00000108591	719.607	0.00517833	0.561069	0.00922938	0.992636	0.999907	DRG2
ENSG00000091542	2606.49	0.161583	0.399809	0.40415	0.686102	0.999907	ALKBH5
ENSG00000177731	3008.18	-0.00751781	0.441246	-0.0170377	0.986407	0.999907	FLII
ENSG00000177427	699.291	-0.197387	0.52603	-0.375238	0.707483	0.999907	MIEF2
ENSG00000177302	451.585	-0.0877285	0.489793	-0.179113	0.857849	0.999907	TOP3A
ENSG00000267350	225.57	-0.360463	0.704225	-0.511857	0.608751	0.999907	RP1-178F10.3
ENSG00000176974	5812.23	0.0520681	0.63218	0.0823629	0.934358	0.999907	SHMT1
ENSG00000171928	681.469	0.0483716	0.514424	0.0940305	0.925085	0.999907	TVP23B
ENSG00000141127	603.561	0.0787107	0.525652	0.149739	0.88097	0.999907	PRPSAP2
ENSG00000154016	96.5424	-0.187151	1.00432	-0.186345	0.852174	0.999907	GRAP
ENSG00000072134	699.019	-0.689093	0.538802	-1.27894	0.20092	0.999907	EPN2
ENSG00000108641	712.17	0.402885	0.467202	0.862335	0.388503	0.999907	B9D1
ENSG00000166484	273.527	-0.30348	0.740536	-0.409811	0.681944	0.999907	MAPK7
ENSG00000166482	1285.62	0.22794	0.659809	0.345464	0.729746	0.999907	MFAP4
ENSG00000072210	3877.28	-0.291624	0.422165	-0.690781	0.489703	0.999907	ALDH3A2
ENSG00000083290	559.003	0.123389	0.467563	0.263898	0.791859	0.999907	ULK2
ENSG00000108599	768.487	0.00600746	0.529391	0.0113479	0.990946	0.999907	AKAP10
ENSG00000128487	803.212	-0.00706569	0.543872	-0.0129915	0.989635	0.999907	SPECC1
ENSG00000124422	1734.81	0.0860782	0.455094	0.189144	0.84998	0.999907	USP22
ENSG00000109016	1117.93	0.23705	0.511683	0.463275	0.643167	0.999907	DHRS7B
ENSG00000178307	1038.56	0.130319	0.432545	0.301285	0.763197	0.999907	TMEM11
ENSG00000274180	487.056	0.183895	0.638745	0.287901	0.773423	0.999907	NATD1
ENSG00000034152	1184.61	0.146962	0.593138	0.24777	0.804312	0.999907	MAP2K3
ENSG00000263563	199.492	1.10945	0.612628	1.81097	0.0701462	0.999907	UBBP4
ENSG00000109046	2958.51	-0.0921105	0.427486	-0.21547	0.829401	0.999907	WSB1
ENSG00000141068	250.815	-0.0934703	0.587031	-0.159225	0.873491	0.999907	KSR1
ENSG00000168961	248.269	0.102219	0.78125	0.13084	0.895902	0.999907	LGALS9
ENSG00000232859	397.027	0.236367	0.49356	0.478902	0.632008	0.999907	LYRM9
ENSG00000087095	776.044	-0.0577752	0.448228	-0.128897	0.897439	0.999907	NLK
ENSG00000109083	481.653	-0.00540279	0.518125	-0.0104276	0.99168	0.999907	IFT20
ENSG00000109079	2264.05	0.112005	0.482653	0.232061	0.816491	0.999907	TNFAIP1
ENSG00000004142	3747.8	0.304829	0.457541	0.666232	0.505263	0.999907	POLDIP2
ENSG00000244045	394.967	0.0172282	0.488645	0.035257	0.971875	0.999907	TMEM199
ENSG00000076351	212.863	-0.233276	0.924303	-0.252381	0.800747	0.999907	SLC46A1
ENSG00000109103	1243.04	0.180872	0.479872	0.376918	0.706234	0.999907	UNC119
ENSG00000087111	2333.56	-0.129001	0.521663	-0.247288	0.804685	0.999907	PIGS
ENSG00000109107	325.23	-0.147237	0.544396	-0.270459	0.786807	0.999907	ALDOC
ENSG00000007202	2472.21	-0.0192075	0.43864	-0.0437888	0.965073	0.999907	KIAA0100
ENSG00000132581	1806.01	-0.0556232	0.540792	-0.102855	0.918078	0.999907	SDF2
ENSG00000109111	1652.81	-0.545413	0.428021	-1.27427	0.202569	0.999907	SUPT6H
ENSG00000109113	3249.49	-0.267494	0.45805	-0.583984	0.559231	0.999907	RAB34
ENSG00000198242	6992.44	0.000419899	0.468294	0.000896658	0.999285	0.999907	RPL23A
ENSG00000173065	727.049	0.30491	0.522527	0.583529	0.559537	0.999907	FAM222B
ENSG00000132591	1500.84	0.1494	0.530546	0.281596	0.778253	0.999907	ERAL1
ENSG00000132589	2676.3	-0.0907288	0.459505	-0.197449	0.843476	0.999907	FLOT2
ENSG00000109118	467.293	0.099885	0.500384	0.199617	0.84178	0.999907	PHF12
ENSG00000196535	702.385	-0.0620274	0.506701	-0.122414	0.902571	0.999907	MYO18A
ENSG00000108256	1364.9	-0.474914	0.475043	-0.999728	0.317442	0.999907	NUFIP2
ENSG00000160551	2239.81	-0.139142	0.431484	-0.322473	0.747094	0.999907	TAOK1
ENSG00000167543	1322.75	0.309676	0.524326	0.590617	0.554777	0.999907	TP53I13
ENSG00000108262	954.496	0.0202312	0.634864	0.031867	0.974578	0.999907	GIT1
ENSG00000141298	401.122	-0.267345	0.641836	-0.416532	0.677021	0.999907	SSH2
ENSG00000126653	2076.83	-0.127505	0.464719	-0.274369	0.783801	0.999907	NSRP1
ENSG00000108578	1083.64	-0.0110938	0.40185	-0.0276069	0.977976	0.999907	BLMH
ENSG00000108582	1786.91	0.0917921	0.565245	0.162394	0.870996	0.999907	CPD
ENSG00000108587	1497.61	0.140893	0.421571	0.33421	0.738221	0.999907	GOSR1
ENSG00000214719	12.5689	0.830969	1.59274	0.521724	0.601863	0.999907	AC005562.1
ENSG00000250462	205.809	0.449886	0.698835	0.643766	0.519727	0.999907	LRRC37BP1
ENSG00000264538	131.391	0.00475575	0.786934	0.0060434	0.995178	0.999907	SUZ12P1
ENSG00000176390	400.283	0.0843456	0.507401	0.166231	0.867975	0.999907	CRLF3
ENSG00000172171	261.705	-0.294161	0.543921	-0.540816	0.588635	0.999907	TEFM
ENSG00000184060	456.802	0.293735	0.754038	0.389549	0.69687	0.999907	ADAP2
ENSG00000181481	1192.3	0.364873	0.489121	0.745978	0.455681	0.999907	RNF135
ENSG00000266865	80.0238	1.11574	0.75348	1.48079	0.138663	0.999907	RP11-848P1.9
ENSG00000196712	911.687	0.0672624	0.494719	0.135961	0.891852	0.999907	NF1
ENSG00000172301	1509.44	-0.0475854	0.465075	-0.102318	0.918504	0.999907	COPRS
ENSG00000108651	642.133	0.0128766	0.472248	0.0272666	0.978247	0.999907	UTP6
ENSG00000178691	1008.51	-0.399995	0.419475	-0.95356	0.340306	0.999907	SUZ12
ENSG00000185158	108.228	-0.339708	0.706475	-0.480849	0.630624	0.999907	LRRC37B
ENSG00000126858	1005.84	0.0527916	0.454716	0.116098	0.907575	0.999907	RHOT1
ENSG00000108666	500.063	-0.323144	0.485994	-0.664913	0.506106	0.999907	C17orf75
ENSG00000010244	2694.73	0.147103	0.433824	0.339085	0.734546	0.999907	ZNF207
ENSG00000108671	2339.15	0.159629	0.46865	0.340614	0.733394	0.999907	PSMD11
ENSG00000176658	2380.47	-0.191821	0.670421	-0.28612	0.774786	0.999907	MYO1D
ENSG00000006042	3697.02	0.179857	0.478283	0.376047	0.706882	0.999907	TMEM98
ENSG00000108691	1215.12	-0.248083	0.723211	-0.34303	0.731576	0.999907	CCL2
ENSG00000198783	390.136	0.0559082	0.650173	0.0859898	0.931475	0.999907	ZNF830
ENSG00000005156	534.61	-0.0730584	0.767826	-0.0951497	0.924196	0.999907	LIG3
ENSG00000166750	2139.39	0.066564	0.560218	0.118818	0.90542	0.999907	SLFN5
ENSG00000172716	549.045	-0.713082	0.664074	-1.0738	0.282913	0.999907	SLFN11
ENSG00000267547	48.9382	-0.550814	0.95766	-0.575166	0.565179	0.999907	RP11-686D22.4
ENSG00000172123	222.031	0.331623	0.752546	0.440668	0.659454	0.999907	SLFN12
ENSG00000267321	213.525	-0.186362	0.629989	-0.295818	0.767369	0.999907	RP11-1094M14.11
ENSG00000006125	2623.33	-0.128996	0.561575	-0.229704	0.818322	0.999907	AP2B1
ENSG00000270647	188.125	0.0998761	0.568196	0.175778	0.860469	0.999907	TAF15
ENSG00000271447	150.693	0.243162	0.891579	0.272732	0.78506	0.999907	MMP28
ENSG00000271503	169.104	0.0454613	0.743474	0.0611471	0.951242	0.999907	CCL5
ENSG00000275302	45.2451	-2.49435	1.13053	-2.20635	0.0273598	0.999907	CCL4
ENSG00000273611	165.183	0.116535	0.630809	0.184738	0.853434	0.999907	ZNHIT3
ENSG00000278311	936.668	0.0211542	0.46144	0.0458439	0.963435	0.999907	GGNBP2
ENSG00000278535	154.216	0.0960836	0.656065	0.146455	0.883563	0.999907	DHRS11
ENSG00000275700	546.354	-0.193067	0.623115	-0.309842	0.756681	0.999907	AATF
ENSG00000276234	187.478	-0.687121	0.637272	-1.07822	0.280934	0.999907	TADA2A
ENSG00000275066	228.259	0.17853	0.552028	0.323408	0.746387	0.999907	SYNRG
ENSG00000278053	206.478	0.0991515	0.756126	0.131131	0.895672	0.999907	DDX52
ENSG00000278845	299.248	-0.26964	0.598084	-0.45084	0.652105	0.999907	MRPL45
ENSG00000276170	104.437	-0.4933	0.926342	-0.532524	0.594363	0.999907	AC124789.1
ENSG00000275023	33.4082	-0.310264	1.02183	-0.303637	0.761405	0.999907	MLLT6
ENSG00000277972	515.334	0.11834	0.672724	0.175911	0.860364	0.999907	CISD3
ENSG00000277258	152.372	-0.487143	0.829039	-0.587599	0.556801	0.999907	PCGF2
ENSG00000277791	2663.04	0.173846	0.53723	0.323597	0.746243	0.999907	PSMB3
ENSG00000276293	64.713	0.339182	0.79848	0.424784	0.670994	0.999907	PIP4K2B
ENSG00000273559	235.904	-0.166836	0.548749	-0.30403	0.761105	0.999907	CWC25
ENSG00000125691	8451.64	0.0974923	0.462072	0.210989	0.832896	0.999907	RPL23
ENSG00000002834	2114.03	0.170945	0.467945	0.36531	0.71488	0.999907	LASP1
ENSG00000108298	13422.3	0.252833	0.461668	0.54765	0.583933	0.999907	RPL19
ENSG00000108306	597.847	-0.120768	0.540984	-0.223237	0.823351	0.999907	FBXL20
ENSG00000266469	142.111	-0.211011	0.728866	-0.289505	0.772195	0.999907	CTB-131K11.1
ENSG00000125686	401.594	-0.244254	0.634594	-0.384898	0.700313	0.999907	MED1
ENSG00000167258	549.47	-0.379654	0.525326	-0.722701	0.469864	0.999907	CDK12
ENSG00000131748	903.994	-0.120184	0.557682	-0.215507	0.829372	0.999907	STARD3
ENSG00000161395	1038.49	0.0676664	0.493895	0.137006	0.891026	0.999907	PGAP3
ENSG00000141736	2584.23	-0.113553	0.517977	-0.219225	0.826475	0.999907	ERBB2
ENSG00000141741	2048.3	0.0617618	0.519719	0.118837	0.905405	0.999907	MIEN1
ENSG00000172057	2052.73	0.0523911	0.453094	0.11563	0.907946	0.999907	ORMDL3
ENSG00000108344	1346.32	-0.0701711	0.487789	-0.143856	0.885615	0.999907	PSMD3
ENSG00000008838	713.866	0.754485	0.478971	1.57522	0.115206	0.999907	MED24
ENSG00000126351	922.48	-0.00931634	0.498422	-0.0186917	0.985087	0.999907	THRA
ENSG00000126368	223.64	-0.278302	0.997011	-0.279136	0.78014	0.999907	NR1D1
ENSG00000188895	1047.92	-0.196591	0.572289	-0.343516	0.73121	0.999907	MSL1
ENSG00000108349	2284.09	-0.143236	0.404383	-0.35421	0.723182	0.999907	CASC3
ENSG00000171475	1455.71	-0.0675823	0.412372	-0.163887	0.86982	0.999907	WIPF2
ENSG00000131759	392.425	-0.358759	0.527847	-0.679665	0.496717	0.999907	RARA
ENSG00000265666	230.038	0.184447	0.558939	0.329994	0.741404	0.999907	RARA-AS1
ENSG00000141753	14272.5	0.446418	0.531909	0.839276	0.401315	0.999907	IGFBP4
ENSG00000073584	2271.58	-0.000882662	0.465085	-0.00189785	0.998486	0.999907	SMARCE1
ENSG00000278834	93.1117	0.499631	0.8683	0.575413	0.565012	0.999907	RP11-458J1.1
ENSG00000186395	1377.97	0.206161	0.510172	0.404102	0.686138	0.999907	KRT10
ENSG00000167920	354.172	0.170928	0.695341	0.245819	0.805823	0.999907	TMEM99
ENSG00000171345	4485.02	-0.431265	0.662594	-0.650875	0.515127	0.999907	KRT19
ENSG00000128422	920.247	-2.11812	1.78567	-1.18617	0.235553	0.999907	KRT17
ENSG00000173812	18432.4	-0.0357635	0.403466	-0.0886407	0.929367	0.999907	EIF1
ENSG00000173801	4753.66	0.179479	0.428953	0.418412	0.675646	0.999907	JUP
ENSG00000141696	548.667	0.988428	0.548533	1.80195	0.0715536	0.999907	LEPREL4
ENSG00000141698	1305.87	-0.372536	0.524221	-0.710647	0.477303	0.999907	NT5C3B
ENSG00000259623	393.517	0.297573	0.657699	0.452445	0.650949	0.999907	RP11-156E6.1
ENSG00000131473	2712.09	0.225051	0.508645	0.442452	0.658162	0.999907	ACLY
ENSG00000173786	2993.53	0.622926	0.429693	1.4497	0.147142	0.999907	CNP
ENSG00000168259	1474.27	-0.0426065	0.409467	-0.104054	0.917127	0.999907	DNAJC7
ENSG00000168256	1505.15	0.165541	0.447164	0.370202	0.711232	0.999907	NKIRAS2
ENSG00000108771	417.744	0.636809	0.592788	1.07426	0.282705	0.999907	DHX58
ENSG00000108773	506.711	-0.0307793	0.484767	-0.0634931	0.949374	0.999907	KAT2A
ENSG00000108774	854.781	-0.448149	0.614551	-0.72923	0.465861	0.999907	RAB5C
ENSG00000167925	898.891	0.120135	0.504955	0.237912	0.811949	0.999907	GHDC
ENSG00000173757	1479.08	-0.383158	0.521848	-0.734233	0.462807	0.999907	STAT5B
ENSG00000126561	843.481	0.384251	0.47119	0.815491	0.414791	0.999907	STAT5A
ENSG00000168610	5758.4	-0.146977	0.465606	-0.315668	0.752255	0.999907	STAT3
ENSG00000177469	10502.4	-0.540429	0.467101	-1.15699	0.247278	0.999907	PTRF
ENSG00000033627	2323.22	0.198123	0.468737	0.422673	0.672534	0.999907	ATP6V0A1
ENSG00000108784	1773.32	0.762114	0.705668	1.07999	0.280147	0.999907	NAGLU
ENSG00000068120	1783.4	0.220675	0.490695	0.449719	0.652913	0.999907	COASY
ENSG00000108788	913.277	-0.116565	0.484269	-0.240704	0.809785	0.999907	MLX
ENSG00000141699	1910.03	-0.129388	0.429199	-0.301463	0.763061	0.999907	FAM134C
ENSG00000131462	1032.2	0.322617	0.518359	0.622381	0.533692	0.999907	TUBG1
ENSG00000037042	833.055	0.395783	0.561652	0.704676	0.481012	0.999907	TUBG2
ENSG00000068137	245.47	-0.155744	0.804659	-0.193553	0.846526	0.999907	PLEKHH3
ENSG00000184451	129.428	-0.159279	0.938001	-0.169806	0.865162	0.999907	CCR10
ENSG00000108799	1140.22	-0.0811896	0.486664	-0.166829	0.867505	0.999907	EZH1
ENSG00000197291	138.109	-1.06836	0.865542	-1.23432	0.217082	0.999907	RAMP2-AS1
ENSG00000131477	3829.69	0.0103083	0.454632	0.022674	0.98191	0.999907	RAMP2
ENSG00000131475	1772.4	0.185545	0.487554	0.380562	0.703528	0.999907	VPS25
ENSG00000183978	4457.66	0.181288	0.505044	0.358956	0.719628	0.999907	COA3
ENSG00000126581	1271.23	0.149886	0.58065	0.258134	0.796303	0.999907	BECN1
ENSG00000131467	1679.51	0.0528148	0.454061	0.116317	0.907402	0.999907	PSME3
ENSG00000266967	35.5462	-0.484309	1.06194	-0.456061	0.648346	0.999907	AARSD1
ENSG00000198863	863.81	0.444028	0.490714	0.904861	0.365539	0.999907	RUNDC1
ENSG00000131469	5805.82	0.125521	0.498113	0.251994	0.801046	0.999907	RPL27
ENSG00000068079	1434.56	0.250689	0.411992	0.608481	0.542868	0.999907	IFI35
ENSG00000108828	4446.13	0.132307	0.395921	0.334175	0.738248	0.999907	VAT1
ENSG00000188554	3640.8	-0.132628	0.390655	-0.339502	0.734231	0.999907	NBR1
ENSG00000184988	500.838	-0.0672705	0.721873	-0.0931888	0.925754	0.999907	TMEM106A
ENSG00000236383	93.9497	-0.473729	0.940849	-0.503513	0.614604	0.999907	LINC00854
ENSG00000175906	831.42	-0.895649	0.560051	-1.59923	0.10977	0.999907	ARL4D
ENSG00000067596	1014.27	0.149439	0.494281	0.302337	0.762396	0.999907	DHX8
ENSG00000167941	9655.95	0.391135	0.63249	0.618405	0.536309	0.999907	SOST
ENSG00000108861	3476.63	-0.322977	0.572272	-0.564376	0.572499	0.999907	DUSP3
ENSG00000091947	1174.48	-0.812261	0.535871	-1.51578	0.129576	0.999907	TMEM101
ENSG00000161654	403.346	-0.310655	0.525542	-0.591114	0.554444	0.999907	LSM12
ENSG00000141349	1637.09	0.137976	0.440372	0.313318	0.754039	0.999907	G6PC3
ENSG00000108840	2053.18	-0.913353	0.457994	-1.99425	0.0461252	0.999907	HDAC5
ENSG00000267080	161.736	0.563148	0.677895	0.830731	0.406126	0.999907	ASB16-AS1
ENSG00000168591	984.175	-0.326251	0.538435	-0.605925	0.544564	0.999907	TMUB2
ENSG00000087152	423.62	0.497809	0.529931	0.939385	0.347533	0.999907	ATXN7L3
ENSG00000108312	1951.05	-0.03775	0.419498	-0.0899885	0.928296	0.999907	UBTF
ENSG00000013306	4510.79	0.0347079	0.406123	0.0854617	0.931894	0.999907	SLC25A39
ENSG00000030582	10606.9	0.0837994	0.468944	0.178698	0.858175	0.999907	GRN
ENSG00000186566	1232.55	-0.430019	0.495845	-0.867246	0.385807	0.999907	GPATCH8
ENSG00000180329	530.685	0.548377	0.443664	1.23602	0.216452	0.999907	CCDC43
ENSG00000108883	1594.28	-0.096369	0.449603	-0.214342	0.83028	0.999907	EFTUD2
ENSG00000172992	739.589	0.231348	0.665831	0.347458	0.728247	0.999907	DCAKD
ENSG00000136448	1565.38	0.110056	0.480336	0.229124	0.818773	0.999907	NMT1
ENSG00000161714	626.039	0.685705	0.842268	0.814118	0.415577	0.999907	PLCD3
ENSG00000181513	562.679	0.363286	0.633738	0.573242	0.566481	0.999907	ACBD4
ENSG00000186834	1195.57	-0.172638	0.542813	-0.318044	0.750451	0.999907	HEXIM1
ENSG00000006062	202.908	-0.162206	0.787859	-0.205882	0.836883	0.999907	MAP3K14
ENSG00000159314	101.104	-0.231669	0.947697	-0.244455	0.806879	0.999907	ARHGAP27
ENSG00000225190	36.6139	-0.0534451	1.14791	-0.0465586	0.962865	0.999907	PLEKHM1
ENSG00000186868	121.538	0.250604	0.941566	0.266157	0.790119	0.999907	MAPT
ENSG00000120071	74.5524	-0.674762	0.983247	-0.686259	0.49255	0.999907	KANSL1
ENSG00000073969	131.273	0.450344	0.914899	0.492233	0.622554	0.999907	NSF
ENSG00000108433	556.571	0.325352	0.562344	0.578564	0.562883	0.999907	GOSR2
ENSG00000262879	109.506	-0.379962	0.82427	-0.460967	0.644822	0.999907	RP11-156P1.3
ENSG00000004897	1238.87	-0.0997768	0.477578	-0.208922	0.834509	0.999907	CDC27
ENSG00000259207	624.926	-0.328499	0.886742	-0.370457	0.711042	0.999907	ITGB3
ENSG00000178852	244.963	-0.123386	0.657902	-0.187544	0.851234	0.999907	EFCAB13
ENSG00000228782	58.7044	-0.113454	0.968848	-0.117102	0.906779	0.999907	MRPL45P2
ENSG00000141279	1462.58	-0.321382	0.410188	-0.783499	0.433334	0.999907	NPEPPS
ENSG00000263766	14.2018	0.270231	1.71104	0.157934	0.874509	0.999907	RP11-580I16.2
ENSG00000108424	2733.65	-0.246784	0.457881	-0.53897	0.589908	0.999907	KPNB1
ENSG00000006025	204.589	-0.0118074	0.605708	-0.0194935	0.984447	0.999907	OSBPL7
ENSG00000159111	1406.61	0.0963496	0.428962	0.224611	0.822282	0.999907	MRPL10
ENSG00000141295	2713.2	0.387965	0.549786	0.705666	0.480396	0.999907	SCRN2
ENSG00000264920	178.843	0.0571987	0.816972	0.0700131	0.944183	0.999907	RP11-6N17.4
ENSG00000167182	210.47	0.279754	0.630115	0.443974	0.657062	0.999907	SP2
ENSG00000108439	649.869	0.409239	0.517799	0.790344	0.429327	0.999907	PNPO
ENSG00000108465	1647.72	0.0518873	0.470163	0.11036	0.912124	0.999907	CDK5RAP3
ENSG00000005243	803.694	-0.428518	0.471369	-0.909094	0.363301	0.999907	COPZ2
ENSG00000082641	4125.75	-0.387038	0.584557	-0.662105	0.507904	0.999907	NFE2L1
ENSG00000108468	974.249	-0.186863	0.458134	-0.40788	0.683362	0.999907	CBX1
ENSG00000002919	862.478	0.179534	0.453658	0.395748	0.692291	0.999907	SNX11
ENSG00000173917	400.499	0.459868	0.53552	0.858731	0.390489	0.999907	HOXB2
ENSG00000120093	287.595	-0.505413	0.749997	-0.673887	0.500383	0.999907	HOXB3
ENSG00000233101	117.952	-0.175641	0.656907	-0.267376	0.789179	0.999907	HOXB-AS3
ENSG00000120075	221.117	-0.747326	0.664104	-1.12532	0.260455	0.999907	HOXB5
ENSG00000108511	408.892	-0.257368	0.529545	-0.486017	0.626955	0.999907	HOXB6
ENSG00000260027	842.985	-0.0569849	0.544547	-0.104646	0.916656	0.999907	HOXB7
ENSG00000136436	3685.65	-0.110567	0.418518	-0.264187	0.791636	0.999907	CALCOCO2
ENSG00000159199	3112.52	0.464023	0.525087	0.883707	0.376855	0.999907	ATP5G1
ENSG00000159202	2109.53	0.0770924	0.546375	0.141098	0.887793	0.999907	UBE2Z
ENSG00000159210	1944.64	0.22974	0.47729	0.481343	0.630273	0.999907	SNF8
ENSG00000108798	956.365	0.370955	0.517001	0.717513	0.473057	0.999907	ABI3
ENSG00000198740	1093.16	0.196688	0.408022	0.482052	0.629769	0.999907	ZNF652
ENSG00000167085	3323.97	0.0286559	0.448048	0.0639572	0.949004	0.999907	PHB
ENSG00000121067	2210.76	-0.346065	0.419191	-0.825554	0.409057	0.999907	SPOP
ENSG00000121073	1288.08	-0.00988837	0.491792	-0.0201068	0.983958	0.999907	SLC35B1
ENSG00000121104	181.775	-0.998883	0.575527	-1.7356	0.0826355	0.999907	FAM117A
ENSG00000136504	1793.71	-0.2561	0.522678	-0.489976	0.624151	0.999907	KAT7
ENSG00000005884	9867.71	0.0811662	0.68357	0.118739	0.905482	0.999907	ITGA3
ENSG00000005882	1478.76	0.128715	0.431709	0.298153	0.765586	0.999907	PDK2
ENSG00000108819	283.046	-0.301396	0.530745	-0.567873	0.570121	0.999907	PPP1R9B
ENSG00000108821	1739.3	0.403326	0.89125	0.45254	0.65088	0.999907	COL1A1
ENSG00000015532	710.905	0.586065	0.491972	1.19126	0.233552	0.999907	XYLT2
ENSG00000108826	1662.23	-0.0803197	0.533579	-0.15053	0.880347	0.999907	MRPL27
ENSG00000108829	1204.71	-0.0466201	0.444383	-0.10491	0.916447	0.999907	LRRC59
ENSG00000167107	1320.62	0.337541	0.453843	0.743739	0.457034	0.999907	ACSF2
ENSG00000136444	789.024	0.195031	0.495199	0.393844	0.693697	0.999907	RSAD1
ENSG00000006282	1828.17	0.061747	0.618413	0.0998476	0.920465	0.999907	SPATA20
ENSG00000108846	864.537	0.765973	0.561321	1.36459	0.172382	0.999907	ABCC3
ENSG00000154945	812.216	-0.222699	0.523787	-0.425171	0.670712	0.999907	ANKRD40
ENSG00000108848	2840.17	-0.139159	0.524794	-0.265169	0.79088	0.999907	LUC7L3
ENSG00000141232	2697.29	0.103938	0.559053	0.185919	0.852509	0.999907	TOB1
