## Supplementary Data File for "Kidney transcriptomics signature of prospective rapid diabetic kidney disease progression": SupplementaryTable1_Differential_Expression_Analysis_Output.xlsx (part 5 of 9)

### Sheet: UACR increase (Glom) (continued)
ensembl_id	baseMean	log2FoldChange	lfcSE	stat	pvalue	padj	symbol
ENSG00000008294	2501.24	-0.351792	0.417364	-0.84289	0.39929	0.999907	SPAG9
ENSG00000239672	639.336	0.264507	0.44251	0.597741	0.550012	0.999907	NME1
ENSG00000011052	10.531	-3.17759	2.05129	-1.54907	0.121365	0.999907	NME2
ENSG00000243678	157.344	0.288671	0.632874	0.456127	0.648299	0.999907	NME1-NME2
ENSG00000011258	354.515	-0.17718	0.578368	-0.306344	0.759342	0.999907	MBTD1
ENSG00000011260	641.973	-0.463393	0.636116	-0.728472	0.466324	0.999907	UTP18
ENSG00000166260	1409.98	0.431938	0.418687	1.03165	0.302236	0.999907	COX11
ENSG00000108960	290.247	0.58426	0.628115	0.930181	0.352277	0.999907	MMD
ENSG00000141179	724.764	0.429998	0.466793	0.921174	0.35696	0.999907	PCTP
ENSG00000153933	613.264	-0.138718	0.592116	-0.234275	0.814772	0.999907	DGKE
ENSG00000121060	1071.49	0.216034	0.432704	0.499265	0.617593	0.999907	TRIM25
ENSG00000121058	384.141	-0.0376	0.516319	-0.0728232	0.941947	0.999907	COIL
ENSG00000121064	2712.45	-0.546915	0.503421	-1.0864	0.277304	0.999907	SCPEP1
ENSG00000121057	1011.65	0.23306	0.523429	0.445256	0.656135	0.999907	AKAP1
ENSG00000153944	1501.83	-0.267222	0.529999	-0.504193	0.614126	0.999907	MSI2
ENSG00000181610	1289.76	-0.08924	0.488849	-0.182551	0.85515	0.999907	MRPS23
ENSG00000180891	553.372	0.290088	0.509663	0.569176	0.569237	0.999907	CUEDC1
ENSG00000136451	2773.03	-0.0636172	0.392446	-0.162104	0.871224	0.999907	VEZF1
ENSG00000136450	1597.14	-0.0140365	0.431438	-0.0325342	0.974046	0.999907	SRSF1
ENSG00000264364	769.904	0.20347	0.55223	0.368452	0.712536	0.999907	DYNLL2
ENSG00000011143	431.128	0.162367	0.711801	0.228107	0.819563	0.999907	MKS1
ENSG00000213246	1185.49	0.016019	0.444048	0.036075	0.971223	0.999907	SUPT4H1
ENSG00000108389	893.022	0.558558	0.597641	0.934604	0.349992	0.999907	MTMR4
ENSG00000108387	3391.34	-0.704792	0.474718	-1.48465	0.137636	0.999907	SEPT4
ENSG00000108384	525.683	0.314292	0.646222	0.486353	0.626717	0.999907	RAD51C
ENSG00000108395	518.362	0.0497388	0.696312	0.0714318	0.943054	0.999907	TRIM37
ENSG00000182628	730.833	-0.326257	0.545579	-0.598001	0.549839	0.999907	SKA2
ENSG00000175155	1340.21	-0.0754513	0.587066	-0.128523	0.897735	0.999907	YPEL2
ENSG00000108406	1061.92	0.336765	0.427218	0.788275	0.430536	0.999907	DHX40
ENSG00000141367	7828.77	0.0944089	0.450044	0.209777	0.833842	0.999907	CLTC
ENSG00000062716	1967.6	0.0739108	0.432023	0.171081	0.86416	0.999907	VMP1
ENSG00000108423	216.357	-0.250494	0.676001	-0.370552	0.710971	0.999907	TUBD1
ENSG00000108443	567.992	-0.321368	0.506163	-0.634909	0.525488	0.999907	RPS6KB1
ENSG00000189050	290.896	0.241625	0.591973	0.408169	0.683149	0.999907	RNFT1
ENSG00000068097	321.867	-0.693292	0.621544	-1.11544	0.264664	0.999907	HEATR6
ENSG00000170832	324.144	-0.295195	0.623267	-0.473626	0.635767	0.999907	USP32
ENSG00000062725	1665.74	-0.105698	0.418329	-0.252667	0.800526	0.999907	APPBP2
ENSG00000170836	532.755	-0.434743	0.492958	-0.881908	0.377827	0.999907	PPM1D
ENSG00000141376	777.038	-0.314667	0.546588	-0.575694	0.564822	0.999907	BCAS3
ENSG00000267280	173.664	0.0600673	1.03378	0.0581043	0.953666	0.999907	TBX2-AS1
ENSG00000121068	906.433	-0.473471	0.596887	-0.793233	0.427642	0.999907	TBX2
ENSG00000108510	1296.11	-0.41255	0.438737	-0.940313	0.347057	0.999907	MED13
ENSG00000087995	388.086	0.352428	0.59107	0.596254	0.551005	0.999907	METTL2A
ENSG00000146872	459.621	0.346376	0.518953	0.667451	0.504484	0.999907	TLK2
ENSG00000011028	1889.69	0.235438	0.596987	0.394378	0.693302	0.999907	MRC2
ENSG00000008283	1442	0.263205	0.414031	0.635714	0.524963	0.999907	CYB561
ENSG00000136485	2567.43	0.13652	0.400605	0.340783	0.733267	0.999907	DCAF7
ENSG00000136463	517.768	0.354908	0.475091	0.747031	0.455045	0.999907	TACO1
ENSG00000198909	1562.04	0.679306	0.561588	1.20962	0.226426	0.999907	MAP3K3
ENSG00000136490	650.063	0.848141	0.771479	1.09937	0.271607	0.999907	LIMD2
ENSG00000266173	50.3676	1.36548	0.960362	1.42184	0.155074	0.999907	STRADA
ENSG00000108588	2573.76	0.273313	0.43262	0.631763	0.527542	0.999907	CCDC47
ENSG00000198231	1374.03	-0.159223	0.429856	-0.370411	0.711076	0.999907	DDX42
ENSG00000108592	1163	0.0875301	0.509761	0.171708	0.863667	0.999907	FTSJ3
ENSG00000087191	3637.98	0.128064	0.397655	0.322049	0.747415	0.999907	PSMC5
ENSG00000108604	991.821	0.107541	0.561009	0.191692	0.847984	0.999907	SMARCD2
ENSG00000007312	675.135	-0.217108	0.644943	-0.336631	0.736395	0.999907	CD79B
ENSG00000108622	1888.01	-0.162848	0.456424	-0.356792	0.721248	0.999907	ICAM2
ENSG00000266402	50.0532	0.436623	0.990598	0.440767	0.659382	0.999907	SNORA76C
ENSG00000199753	9.76391	0.267061	1.79006	0.149191	0.881403	0.999907	SNORD104
ENSG00000136478	734.077	0.171477	0.482953	0.355061	0.722544	0.999907	TEX2
ENSG00000261371	12849.5	-0.182099	0.507239	-0.359001	0.719594	0.999907	PECAM1
ENSG00000271605	89.3484	-0.681128	1.07716	-0.632335	0.527168	0.999907	MILR1
ENSG00000256525	176.708	0.132364	0.633085	0.209078	0.834388	0.999907	POLG2
ENSG00000108654	17034.4	-0.12873	0.409342	-0.31448	0.753156	0.999907	DDX5
ENSG00000258890	429.252	-0.635057	0.504157	-1.25964	0.207798	0.999907	CEP95
ENSG00000108854	703.908	0.156057	0.55306	0.282171	0.777812	0.999907	SMURF2
ENSG00000214176	180.644	0.195932	0.705062	0.277893	0.781094	0.999907	PLEKHM1P
ENSG00000176809	105.623	-0.715709	1.02354	-0.699248	0.484397	0.999907	LRRC37A3
ENSG00000214174	427.047	-0.39411	0.658261	-0.598714	0.549364	0.999907	AMZ2P1
ENSG00000120063	1285.78	-0.258382	0.581464	-0.444365	0.656779	0.999907	GNA13
ENSG00000263470	63.2323	0.236597	0.951816	0.248575	0.80369	0.999907	RP11-160O5.1
ENSG00000108370	242.12	0.838611	0.863388	0.971304	0.331397	0.999907	RGS9
ENSG00000154240	525.916	0.469589	0.572791	0.819826	0.412315	0.999907	CEP112
ENSG00000154229	1243.26	-0.413736	0.543484	-0.761267	0.446498	0.999907	PRKCA
ENSG00000198265	1295.39	-0.231232	0.43288	-0.534171	0.593224	0.999907	HELZ
ENSG00000197170	1578.09	-0.341094	0.44091	-0.773613	0.439159	0.999907	PSMD12
ENSG00000154217	1129.26	0.322027	0.560923	0.574103	0.565898	0.999907	PITPNC1
ENSG00000130935	844.875	0.00573723	0.519626	0.0110411	0.991191	0.999907	NOL11
ENSG00000171634	3035.85	-0.398919	0.402485	-0.99114	0.321617	0.999907	BPTF
ENSG00000186665	236.294	0.405371	0.599749	0.675901	0.499103	0.999907	C17orf58
ENSG00000182481	1289.71	-0.0720583	0.514529	-0.140047	0.888623	0.999907	KPNA2
ENSG00000237854	230.311	-0.028913	0.555344	-0.0520633	0.958478	0.999907	LINC00674
ENSG00000278730	529.147	-0.07404	0.474176	-0.156145	0.875919	0.999907	LINC00674
ENSG00000274561	49.0091	0.26436	0.947765	0.27893	0.780299	0.999907	RP11-147L13.12
ENSG00000196704	1799.31	-0.0263475	0.475106	-0.0554561	0.955775	0.999907	AMZ2
ENSG00000141337	218	0.275968	0.595688	0.463275	0.643167	0.999907	ARSG
ENSG00000070540	815.142	-0.146716	0.505146	-0.290443	0.771477	0.999907	WIPI1
ENSG00000108946	8202.32	-0.140856	0.440239	-0.319954	0.749003	0.999907	PRKAR1A
ENSG00000154265	428.494	-0.335162	0.685377	-0.489018	0.624829	0.999907	ABCA5
ENSG00000153822	1825.79	0.265582	0.720737	0.368486	0.712511	0.999907	KCNJ16
ENSG00000133195	463.093	0.466813	0.519547	0.898499	0.36892	0.999907	SLC39A11
ENSG00000166685	782.713	0.0265962	0.585403	0.0454323	0.963763	0.999907	COG1
ENSG00000133193	457.807	0.265772	0.485641	0.54726	0.5842	0.999907	FAM104A
ENSG00000141219	528.689	-0.145854	0.533527	-0.273377	0.784564	0.999907	C17orf80
ENSG00000179604	1215.11	-0.345334	0.606622	-0.569274	0.56917	0.999907	CDC42EP4
ENSG00000172809	3775.35	0.175065	0.474549	0.368907	0.712197	0.999907	RPL38
ENSG00000170412	2168.12	0.164419	0.580063	0.283449	0.776832	0.999907	GPRC5C
ENSG00000109062	6214.07	0.344965	0.455103	0.757993	0.448455	0.999907	SLC9A3R1
ENSG00000109065	1086.37	-0.202748	0.513169	-0.395089	0.692777	0.999907	NAT9
ENSG00000109066	391.695	0.143309	0.541256	0.264771	0.791186	0.999907	TMEM104
ENSG00000161513	459.795	0.399207	0.575277	0.693939	0.48772	0.999907	FDXR
ENSG00000167861	799.991	-0.559348	0.502095	-1.11403	0.265267	0.999907	HID1
ENSG00000109089	263.833	-0.0922886	0.57847	-0.159539	0.873244	0.999907	CDR2L
ENSG00000167862	507.294	0.431061	0.497515	0.866428	0.386255	0.999907	ICT1
ENSG00000180901	983.526	0.0597328	0.47228	0.126478	0.899354	0.999907	KCTD2
ENSG00000167863	3096.91	0.150272	0.461159	0.325857	0.744533	0.999907	ATP5H
ENSG00000170190	633.516	0.820199	0.445492	1.84111	0.0656053	0.999907	SLC16A5
ENSG00000125449	297.411	0.15868	0.581447	0.272905	0.784927	0.999907	ARMC7
ENSG00000125458	753.326	-0.0444533	0.442922	-0.100364	0.920056	0.999907	NT5C
ENSG00000189159	652.088	0.162265	0.674791	0.240466	0.809969	0.999907	HN1
ENSG00000188612	3289.72	0.0266412	0.405134	0.0657591	0.94757	0.999907	SUMO2
ENSG00000125450	590.961	0.0568087	0.473738	0.119916	0.90455	0.999907	NUP85
ENSG00000125447	575.793	0.0377102	0.618597	0.0609609	0.95139	0.999907	GGA3
ENSG00000125445	2353.6	0.297748	0.471858	0.631013	0.528032	0.999907	MRPS7
ENSG00000125457	1110.02	0.335545	0.445642	0.752947	0.451482	0.999907	MIF4GD
ENSG00000125454	110.909	-0.284705	0.712471	-0.399602	0.689449	0.999907	SLC25A19
ENSG00000177885	3650.88	0.0855262	0.385857	0.221653	0.824584	0.999907	GRB2
ENSG00000177728	1535.22	0.189939	0.41293	0.459979	0.645531	0.999907	KIAA0195
ENSG00000177303	1814.15	-0.340471	0.484419	-0.702842	0.482154	0.999907	CASKIN2
ENSG00000182173	639.405	-0.117008	0.523452	-0.223532	0.823121	0.999907	TSEN54
ENSG00000073350	1848.34	0.22953	0.509034	0.450912	0.652053	0.999907	LLGL2
ENSG00000266714	1566.05	0.57016	0.658202	0.866238	0.386359	0.999907	MYO15B
ENSG00000108469	484.237	-0.129922	0.452528	-0.287102	0.774034	0.999907	RECQL5
ENSG00000161526	1491.42	0.0977573	0.420663	0.232389	0.816236	0.999907	SAP30BP
ENSG00000108479	1297.31	0.346025	0.573861	0.602977	0.546524	0.999907	GALK1
ENSG00000132475	25060.2	0.0156557	0.417241	0.037522	0.970069	0.999907	H3F3B
ENSG00000132471	2928.29	0.308838	0.393609	0.784632	0.432669	0.999907	WBP2
ENSG00000132481	1013.7	0.654345	0.470239	1.39152	0.164069	0.999907	TRIM47
ENSG00000141569	607.654	-0.299627	0.59109	-0.506906	0.612221	0.999907	TRIM65
ENSG00000204316	108.391	-0.0524345	0.675986	-0.0775674	0.938172	0.999907	MRPL38
ENSG00000161533	1699.13	-0.46157	0.475986	-0.969713	0.33219	0.999907	ACOX1
ENSG00000167881	1703.81	0.0742396	0.422799	0.175591	0.860615	0.999907	SRP68
ENSG00000182473	1914.02	-0.202179	0.501916	-0.402814	0.687085	0.999907	EXOC7
ENSG00000185262	167.292	0.545407	0.675729	0.807138	0.419587	0.999907	UBALD2
ENSG00000161542	1043.56	-0.0389338	0.444707	-0.0875493	0.930235	0.999907	PRPSAP1
ENSG00000175931	542.496	-0.414788	0.529829	-0.782871	0.433703	0.999907	UBE2O
ENSG00000129667	601.663	0.369662	0.60304	0.612997	0.539878	0.999907	RHBDF2
ENSG00000163597	338.868	0.0581176	0.52923	0.109815	0.912556	0.999907	SNHG16
ENSG00000182534	1810.38	-0.0615025	0.725246	-0.0848023	0.932419	0.999907	MXRA7
ENSG00000070495	526.348	-0.310397	0.535928	-0.579176	0.562471	0.999907	JMJD6
ENSG00000181038	526.215	-0.110287	0.530499	-0.207893	0.835313	0.999907	METTL23
ENSG00000161547	2196.49	-0.0289091	0.444701	-0.065008	0.948168	0.999907	SRSF2
ENSG00000092931	597.412	-0.11616	0.476477	-0.243789	0.807394	0.999907	MFSD11
ENSG00000234912	236.32	0.190781	0.739564	0.257965	0.796434	0.999907	SNHG20
ENSG00000129657	4237.12	0.0657539	0.401265	0.163867	0.869836	0.999907	SEC14L1
ENSG00000184640	1296.32	-0.124237	0.580583	-0.213986	0.830558	0.999907	SEPT9
ENSG00000078687	581.954	-0.197264	0.476772	-0.41375	0.679057	0.999907	TNRC6C
ENSG00000141524	931.056	0.427872	0.573135	0.746545	0.455338	0.999907	TMC6
ENSG00000108639	5267.28	0.262692	0.471775	0.556816	0.577653	0.999907	SYNGR2
ENSG00000167900	376.889	0.721452	0.623967	1.15623	0.247585	0.999907	TK1
ENSG00000183077	1157.79	1.33425	0.688513	1.93787	0.052639	0.999907	AFMID
ENSG00000184557	901.336	-1.28562	0.722235	-1.78006	0.0750669	0.999907	SOCS3
ENSG00000087157	929.128	0.0965109	0.465134	0.20749	0.835627	0.999907	PGS1
ENSG00000108669	1510.16	-0.0983462	0.464015	-0.211946	0.832149	0.999907	CYTH1
ENSG00000055483	713.198	-0.125856	0.568011	-0.221573	0.824646	0.999907	USP36
ENSG00000035862	5657.36	-0.223553	0.4761	-0.46955	0.638677	0.999907	TIMP2
ENSG00000108679	15603	-0.175086	0.383408	-0.456659	0.647917	0.999907	LGALS3BP
ENSG00000171302	376.885	-0.242756	0.484669	-0.50087	0.616463	0.999907	CANT1
ENSG00000173918	647.623	0.397768	0.576714	0.689715	0.490373	0.999907	C1QTNF1
ENSG00000167280	387.331	-0.44694	0.616525	-0.724934	0.468493	0.999907	ENGASE
ENSG00000141582	191.44	0.829367	0.630939	1.3145	0.188679	0.999907	CBX4
ENSG00000167291	867.57	0.128701	0.509421	0.252642	0.800545	0.999907	TBC1D16
ENSG00000171298	2524.76	-0.0352111	0.548363	-0.0642112	0.948802	0.999907	GAA
ENSG00000141543	2048.54	0.0262622	0.434683	0.060417	0.951824	0.999907	EIF4A3
ENSG00000181523	1418.49	0.332611	0.466507	0.712982	0.475857	0.999907	SGSH
ENSG00000181045	458.764	0.254501	0.508578	0.500418	0.616781	0.999907	SLC26A11
ENSG00000173821	3038.86	0.156473	0.395918	0.395215	0.692684	0.999907	RNF213
ENSG00000173818	570.272	-0.189558	0.610315	-0.310591	0.756111	0.999907	ENDOV
ENSG00000176108	789.79	0.110337	0.439114	0.251271	0.801605	0.999907	CHMP6
ENSG00000226137	442.621	-0.138732	0.545056	-0.254529	0.799087	0.999907	BAIAP2-AS1
ENSG00000175866	921.444	0.0885052	0.540825	0.163648	0.870008	0.999907	BAIAP2
ENSG00000141577	321.691	0.0763889	0.515225	0.148263	0.882135	0.999907	CEP131
ENSG00000167302	152.635	0.620482	0.856222	0.724674	0.468652	0.999907	ENTHD2
ENSG00000224877	795.676	1.13035	0.579099	1.95192	0.0509478	0.999907	C17orf89
ENSG00000157637	3616.27	-0.322083	0.486326	-0.662278	0.507793	0.999907	SLC38A10
ENSG00000184009	45577.7	-0.17918	0.524887	-0.341368	0.732827	0.999907	ACTG1
ENSG00000185504	867.923	0.290165	0.496562	0.584348	0.558986	0.999907	C17orf70
ENSG00000182446	2606.84	0.270364	0.415567	0.650591	0.515311	0.999907	NPLOC4
ENSG00000204237	911.869	0.0341083	0.58211	0.0585941	0.953275	0.999907	OXLD1
ENSG00000185298	404.879	0.256552	0.589229	0.435403	0.66327	0.999907	CCDC137
ENSG00000214087	1518	0.488924	0.598051	0.81753	0.413626	0.999907	ARL16
ENSG00000185359	1359.03	-0.0513791	0.539414	-0.0952499	0.924116	0.999907	HGS
ENSG00000262049	225.873	0.661293	0.663871	0.996116	0.319194	0.999907	RP13-1032I1.7
ENSG00000262814	249.22	0.023487	0.630678	0.0372409	0.970293	0.999907	MRPL12
ENSG00000225663	2442.97	0.314325	0.458541	0.685489	0.493036	0.999907	FAM195B
ENSG00000185624	11714	0.441364	0.485614	0.908878	0.363414	0.999907	P4HB
ENSG00000141522	867.641	0.027069	0.458762	0.0590046	0.952948	0.999907	ARHGDIA
ENSG00000183684	473.64	0.76527	1.01675	0.752666	0.451651	0.999907	ALYREF
ENSG00000141552	2814.28	0.240732	0.519205	0.463655	0.642895	0.999907	ANAPC11
ENSG00000185813	1886.55	0.252554	0.566712	0.445648	0.655851	0.999907	PCYT2
ENSG00000187531	463.611	-0.178602	0.583012	-0.306344	0.759343	0.999907	SIRT7
ENSG00000197063	676.446	0.0784031	0.598176	0.13107	0.89572	0.999907	MAFG
ENSG00000169696	1054.65	0.426062	0.525106	0.811383	0.417146	0.999907	ASPSCR1
ENSG00000169689	1349.84	0.349022	0.518825	0.672716	0.501128	0.999907	STRA13
ENSG00000169683	318.243	0.207855	0.475019	0.437572	0.661696	0.999907	LRRC45
ENSG00000169738	6226.6	1.24765	0.62447	1.99793	0.0457239	0.999907	DCXR
ENSG00000169733	473.137	0.711367	0.661664	1.07512	0.282322	0.999907	RFNG
ENSG00000169727	3477.87	0.249815	0.465328	0.536857	0.591366	0.999907	GPS1
ENSG00000169718	1330.35	1.18911	0.756069	1.57276	0.115775	0.999907	DUS1L
ENSG00000176155	397.37	0.219763	0.642542	0.342021	0.732335	0.999907	CCDC57
ENSG00000141526	94.1328	0.57386	0.687232	0.835031	0.4037	0.999907	SLC16A3
ENSG00000141551	1904.37	-0.202244	0.509771	-0.396735	0.691563	0.999907	CSNK1D
ENSG00000141574	420.844	0.530334	0.662132	0.800949	0.423161	0.999907	SECTM1
ENSG00000181396	896.803	0.446007	0.428456	1.04096	0.297892	0.999907	OGFOD3
ENSG00000169660	401.898	1.10998	0.648887	1.71059	0.0871568	0.999907	HEXDC
ENSG00000178927	1729.05	0.184489	0.589187	0.313125	0.754186	0.999907	C17orf62
ENSG00000141562	923.349	-0.180829	0.541145	-0.334159	0.73826	0.999907	NARF
ENSG00000141568	500.916	0.369224	0.560033	0.659291	0.509709	0.999907	FOXK2
ENSG00000141580	1912.77	0.00311161	0.480319	0.00647822	0.994831	0.999907	WDR45B
ENSG00000141542	902.799	-0.0529538	0.610971	-0.0866716	0.930933	0.999907	RAB40B
ENSG00000141560	1375.46	0.113923	0.511661	0.222653	0.823806	0.999907	FN3KRP
ENSG00000141556	794.802	0.549333	0.524277	1.04779	0.294735	0.999907	TBCD
ENSG00000176845	39.1329	-0.176157	0.965303	-0.182489	0.855199	0.999907	METRNL
ENSG00000101557	1430.69	-0.339793	0.501194	-0.677966	0.497793	0.999907	USP14
ENSG00000079134	343.334	-0.384776	0.508225	-0.757099	0.44899	0.999907	THOC1
ENSG00000132199	1365.21	-0.0475328	0.562897	-0.0844433	0.932704	0.999907	ENOSF1
ENSG00000176105	1401.83	-0.252969	0.465512	-0.54342	0.58684	0.999907	YES1
ENSG00000101574	258.548	0.9612	0.785376	1.22387	0.221	0.999907	METTL4
ENSG00000101596	1104.24	-0.512247	0.471459	-1.08651	0.277252	0.999907	SMCHD1
ENSG00000101577	1407.31	-0.296431	0.4239	-0.699294	0.484368	0.999907	LPIN2
ENSG00000277447	2.47281	-0.846879	3.22014	-0.262995	0.792555	0.999907	RP11-193E15.4
ENSG00000101608	13173.4	0.00970546	0.47311	0.0205142	0.983633	0.999907	MYL12A
ENSG00000118680	19173.4	0.0307753	0.416375	0.0739124	0.94108	0.999907	MYL12B
ENSG00000177426	997.601	-0.256934	0.580171	-0.44286	0.657867	0.999907	TGIF1
ENSG00000177337	256.344	0.332566	0.575184	0.57819	0.563136	0.999907	DLGAP1-AS1
ENSG00000264575	201.779	0.35874	0.684061	0.524428	0.599981	0.999907	LINC00526
ENSG00000263753	853.686	0.107101	0.478976	0.223605	0.823065	0.999907	LINC00667
ENSG00000088756	1626.51	0.268955	0.786893	0.341794	0.732506	0.999907	ARHGAP28
ENSG00000173482	2614.97	0.151098	0.421958	0.358088	0.720278	0.999907	PTPRM
ENSG00000206418	172.768	-1.14963	0.641254	-1.79278	0.0730078	0.999907	RAB12
ENSG00000178127	39.9062	0.430806	1.09951	0.391818	0.695193	0.999907	NDUFV2
ENSG00000101745	2954.99	-0.189491	0.40076	-0.47283	0.636334	0.999907	ANKRD12
ENSG00000128791	1874.22	-0.461101	0.632356	-0.729179	0.465892	0.999907	TWSG1
ENSG00000017797	1768.59	-0.243954	0.47931	-0.50897	0.610774	0.999907	RALBP1
ENSG00000154845	1084.32	-0.229875	0.638084	-0.360258	0.718655	0.999907	PPP4R1
ENSG00000168461	3393.89	-0.330176	0.479395	-0.688735	0.49099	0.999907	RAB31
ENSG00000101558	5614.86	-0.131277	0.38773	-0.338578	0.734928	0.999907	VAPA
ENSG00000134265	1116.65	0.0121309	0.412802	0.0293868	0.976556	0.999907	NAPG
ENSG00000154864	1348.84	-0.717554	0.543606	-1.31999	0.186839	0.999907	PIEZO2
ENSG00000255112	1088.26	-0.135019	0.422188	-0.319807	0.749114	0.999907	CHMP1B
ENSG00000154889	673.419	0.180655	0.540875	0.334005	0.738376	0.999907	MPPE1
ENSG00000141401	2899.56	0.643514	0.415106	1.55024	0.121084	0.999907	IMPA2
ENSG00000176014	1686.23	-0.29771	0.664702	-0.447884	0.654237	0.999907	TUBB6
ENSG00000141385	1222.8	0.0884266	0.559226	0.158123	0.87436	0.999907	AFG3L2
ENSG00000134278	440.945	-0.303201	0.679733	-0.446058	0.655555	0.999907	SPIRE1
ENSG00000128789	1704.91	-0.0404157	0.446522	-0.0905121	0.92788	0.999907	PSMG2
ENSG00000175354	679.357	-0.112581	0.473346	-0.237841	0.812005	0.999907	PTPN2
ENSG00000085415	756.315	0.013639	0.560206	0.0243464	0.980576	0.999907	SEH1L
ENSG00000101639	398.639	0.467473	0.602425	0.775985	0.437758	0.999907	CEP192
ENSG00000177150	423.135	0.157483	0.675526	0.233126	0.815663	0.999907	FAM210A
ENSG00000101654	543.959	0.065751	0.510277	0.128854	0.897473	0.999907	RNMT
ENSG00000067900	3596.31	-0.208194	0.387976	-0.536616	0.591533	0.999907	ROCK1
ENSG00000141446	596.917	-0.296452	0.479269	-0.61855	0.536213	0.999907	ESCO1
ENSG00000167088	1133.15	0.143173	0.432397	0.331114	0.740558	0.999907	SNRPD1
ENSG00000158201	848.075	-0.503562	0.512835	-0.98192	0.326139	0.999907	ABHD3
ENSG00000101752	1598.84	-1.12479	0.669757	-1.6794	0.0930746	0.999907	MIB1
ENSG00000101773	1143.81	-0.660922	0.668688	-0.988387	0.322963	0.999907	RBBP8
ENSG00000134508	695.947	0.335706	0.591966	0.567103	0.570644	0.999907	CABLES1
ENSG00000101782	1545.03	0.173513	0.447683	0.387579	0.698327	0.999907	RIOK3
ENSG00000141452	590.161	-0.15861	0.704376	-0.225179	0.82184	0.999907	C18orf8
ENSG00000141458	677.313	0.0281771	0.630163	0.044714	0.964335	0.999907	NPC1
ENSG00000141447	1839.75	0.0211551	0.49255	0.0429502	0.965741	0.999907	OSBPL1A
ENSG00000154059	939.88	-0.133207	0.605746	-0.219906	0.825945	0.999907	IMPACT
ENSG00000141380	1840.91	-0.461438	0.600192	-0.768817	0.442002	0.999907	SS18
ENSG00000134504	459.8	0.537225	0.61212	0.877646	0.380136	0.999907	KCTD1
ENSG00000046604	1989.5	-0.390116	0.826793	-0.471843	0.637039	0.999907	DSG2
ENSG00000118271	568.193	-0.804239	0.764611	-1.05183	0.292879	0.999907	TTR
ENSG00000153339	949.685	-0.31814	0.482183	-0.659791	0.509388	0.999907	TRAPPC8
ENSG00000134758	437.796	-0.0637957	0.599728	-0.106374	0.915285	0.999907	RNF138
ENSG00000166974	1467.33	-0.0756964	0.558079	-0.135637	0.892108	0.999907	MAPRE2
ENSG00000186812	685.192	0.0876275	0.449371	0.195	0.845393	0.999907	ZNF397
ENSG00000186814	358.886	-1.19286	0.770639	-1.54789	0.12165	0.999907	ZSCAN30
ENSG00000257267	1493.08	0.0835946	0.436502	0.19151	0.848126	0.999907	ZNF271P
ENSG00000172466	1689.72	-0.328957	0.53303	-0.617145	0.537139	0.999907	ZNF24
ENSG00000186496	159.287	-0.00465632	1.01065	-0.00460726	0.996324	0.999907	ZNF396
ENSG00000153391	308.532	0.299844	0.6015	0.498494	0.618136	0.999907	INO80C
ENSG00000141429	1245.45	0.599678	0.525834	1.14043	0.254106	0.999907	GALNT1
ENSG00000141428	206.463	-0.826369	0.674609	-1.22496	0.22059	0.999907	C18orf21
ENSG00000141425	1230.91	-0.0452247	0.479025	-0.09441	0.924783	0.999907	RPRD1A
ENSG00000141424	2310.93	0.302488	0.55388	0.546125	0.58498	0.999907	SLC39A6
ENSG00000134759	1116.76	-0.343274	0.430966	-0.796522	0.425729	0.999907	ELP2
ENSG00000134779	2147.08	0.200624	0.487391	0.411628	0.680612	0.999907	TPGS2
ENSG00000150477	120.716	-0.0661131	0.897523	-0.0736618	0.94128	0.999907	KIAA1328
ENSG00000078142	1001.32	-0.31475	0.488143	-0.644789	0.519064	0.999907	PIK3C3
ENSG00000141469	2570.03	0.0586299	0.453273	0.129348	0.897083	0.999907	SLC14A1
ENSG00000152223	434.059	0.114596	0.564167	0.203125	0.839038	0.999907	EPG5
ENSG00000152234	13497.9	0.0517667	0.45096	0.114792	0.90861	0.999907	ATP5A1
ENSG00000152240	433.654	0.0873539	0.515666	0.1694	0.865482	0.999907	HAUS1
ENSG00000152242	598.763	-0.0967415	0.644332	-0.150142	0.880652	0.999907	C18orf25
ENSG00000078043	666.109	-0.300529	0.552616	-0.54383	0.586558	0.999907	PIAS2
ENSG00000134049	1553.92	0.070075	0.417243	0.167948	0.866624	0.999907	IER3IP1
ENSG00000175387	2216.8	0.290286	0.434586	0.66796	0.504159	0.999907	SMAD2
ENSG00000267541	71.782	1.75928	1.05584	1.66623	0.0956668	0.999907	RP11-380M21.2
ENSG00000134030	675.309	0.133207	0.44279	0.300836	0.763539	0.999907	CTIF
ENSG00000101665	797.789	-0.415537	0.578285	-0.718567	0.472408	0.999907	SMAD7
ENSG00000141627	1087.91	-0.109178	0.451356	-0.241889	0.808866	0.999907	DYM
ENSG00000177576	349.708	0.10771	0.510615	0.210942	0.832932	0.999907	C18orf32
ENSG00000265681	162.565	0.221755	0.621273	0.356936	0.72114	0.999907	RPL17
ENSG00000167315	6040.92	-0.0584627	0.551333	-0.106039	0.915552	0.999907	ACAA2
ENSG00000141644	1249.18	-0.288437	0.484755	-0.595017	0.551832	0.999907	MBD1
ENSG00000154832	1157.98	0.0202634	0.445538	0.0454806	0.963724	0.999907	CXXC1
ENSG00000082212	753.671	0.0772086	0.45503	0.169678	0.865264	0.999907	ME2
ENSG00000141646	1502.14	-0.0220259	0.462262	-0.0476481	0.961997	0.999907	SMAD4
ENSG00000176624	413.771	-0.157232	0.554084	-0.28377	0.776587	0.999907	MEX3C
ENSG00000134046	1110.33	0.0426942	0.426266	0.100159	0.920218	0.999907	MBD2
ENSG00000101751	747.245	0.248673	0.532529	0.466967	0.640523	0.999907	POLI
ENSG00000166510	302.329	-0.577703	0.797187	-0.724676	0.468651	0.999907	CCDC68
ENSG00000196628	4395.78	-0.108955	0.465943	-0.233838	0.815111	0.999907	TCF4
ENSG00000091164	2315.09	0.120965	0.45159	0.267865	0.788803	0.999907	TXNL1
ENSG00000091157	506.28	-1.21821	0.718458	-1.69559	0.0899644	0.999907	WDR7
ENSG00000134440	4159.27	0.12216	0.504545	0.242118	0.808688	0.999907	NARS
ENSG00000081923	1137.72	0.0204198	0.499095	0.0409137	0.967365	0.999907	ATP8B1
ENSG00000049759	1788.5	-0.416475	0.506876	-0.821652	0.411275	0.999907	NEDD4L
ENSG00000172175	667.384	-0.296062	0.473738	-0.624949	0.532005	0.999907	MALT1
ENSG00000074657	690.584	-0.219923	0.471939	-0.465998	0.641217	0.999907	ZNF532
ENSG00000166562	1905.98	0.318587	0.485324	0.656441	0.51154	0.999907	SEC11C
ENSG00000074695	2849.22	-0.118143	0.434053	-0.272186	0.785479	0.999907	LMAN1
ENSG00000134444	599.897	-0.382431	0.570222	-0.670671	0.50243	0.999907	KIAA1468
ENSG00000119537	1429.18	0.0684919	0.489403	0.13995	0.888699	0.999907	KDSR
ENSG00000267390	83.6469	-0.129652	0.958517	-0.135263	0.892404	0.999907	RP11-635N19.1
ENSG00000119541	1966.55	-0.0259547	0.405572	-0.0639953	0.948974	0.999907	VPS4B
ENSG00000166401	234.859	-0.408064	0.851166	-0.479417	0.631642	0.999907	SERPINB8
ENSG00000260747	9.61896	0.745069	1.621	0.459636	0.645778	0.999907	RP11-421N8.1
ENSG00000166479	905.773	0.0159632	0.517335	0.0308567	0.975384	0.999907	TMX3
ENSG00000176225	168.557	-0.676592	0.679968	-0.995035	0.319719	0.999907	RTTN
ENSG00000075336	966.299	0.154479	0.412178	0.374786	0.70782	0.999907	TIMM21
ENSG00000166347	9670.56	0.44528	0.52873	0.84217	0.399693	0.999907	CYB5A
ENSG00000133313	9445.15	0.434284	0.517701	0.838871	0.401542	0.999907	CNDP2
ENSG00000264247	335.371	-0.465995	0.604874	-0.770401	0.441062	0.999907	LINC00909
ENSG00000180011	1032.11	0.432492	0.688265	0.62838	0.529755	0.999907	ZADH2
ENSG00000179981	731.744	0.403151	0.57164	0.705253	0.480653	0.999907	TSHZ1
ENSG00000101493	471.763	-0.552095	0.775334	-0.712074	0.476419	0.999907	ZNF516
ENSG00000197971	1039.52	-0.171341	0.540767	-0.316849	0.751358	0.999907	MBP
ENSG00000166377	605.965	-0.125325	0.507796	-0.246801	0.805062	0.999907	ATP9B
ENSG00000131196	397.703	-0.0414894	0.53582	-0.0774315	0.93828	0.999907	NFATC1
ENSG00000060069	325.622	0.340416	0.622231	0.547089	0.584318	0.999907	CTDP1
ENSG00000122490	1231.78	0.547315	0.610292	0.896807	0.369822	0.999907	PQLC1
ENSG00000226742	641.061	0.0206733	0.550331	0.0375653	0.970034	0.999907	HSBP1L1
ENSG00000141759	1940.4	0.0507242	0.452067	0.112205	0.910661	0.999907	TXNL4A
ENSG00000101546	298.509	-0.0594774	0.506795	-0.11736	0.906575	0.999907	RBFA
ENSG00000101544	530.573	0.63024	0.600455	1.04961	0.2939	0.999907	ADNP2
ENSG00000178184	652.972	-0.479378	0.651801	-0.735466	0.462056	0.999907	PARD6G
ENSG00000247315	462.865	0.118947	0.465676	0.255429	0.798391	0.999907	ZCCHC3
ENSG00000125841	1346.06	0.421384	0.429839	0.980328	0.326924	0.999907	NRSN2
ENSG00000101255	307.999	0.0345931	0.738683	0.0468308	0.962648	0.999907	TRIB3
ENSG00000125826	2505	-0.105345	0.439788	-0.239537	0.810689	0.999907	RBCK1
ENSG00000125875	1973.64	-0.11254	0.439304	-0.256179	0.797813	0.999907	TBC1D20
ENSG00000101266	1635.44	-0.0172203	0.510492	-0.0337328	0.97309	0.999907	CSNK2A1
ENSG00000125898	717.224	-0.268188	0.590397	-0.45425	0.649649	0.999907	FAM110A
ENSG00000125818	2590.04	-0.0395877	0.394132	-0.100443	0.919993	0.999907	PSMF1
ENSG00000125775	231.394	-0.52854	0.560024	-0.943781	0.345282	0.999907	SDCBP2
ENSG00000088832	1827.84	0.123582	0.444528	0.278007	0.781007	0.999907	FKBP1A
ENSG00000088833	2300.02	0.062969	0.407178	0.154647	0.877099	0.999907	NSFL1C
ENSG00000198053	1330.25	-1.02649	0.599087	-1.71342	0.0866358	0.999907	SIRPA
ENSG00000125834	611.898	0.306099	0.57637	0.531081	0.595362	0.999907	STK35
ENSG00000125835	2040.27	0.0434332	0.448537	0.0968329	0.922859	0.999907	SNRPB
ENSG00000101361	1854.11	-0.167263	0.434228	-0.385197	0.700091	0.999907	NOP56
ENSG00000101365	2435.59	-0.161101	0.507862	-0.317214	0.751081	0.999907	IDH3B
ENSG00000132635	811.914	-0.421739	0.458257	-0.920312	0.35741	0.999907	PCED1A
ENSG00000215305	640.699	-0.517184	0.541705	-0.954734	0.339712	0.999907	VPS16
ENSG00000132670	2282.05	0.132211	0.546922	0.241736	0.808984	0.999907	PTPRA
ENSG00000125901	1776.07	0.448414	0.487705	0.919437	0.357867	0.999907	MRPS26
ENSG00000185019	337.652	0.579402	0.641534	0.90315	0.366446	0.999907	UBOX5
ENSG00000215251	625.401	-0.167147	0.501948	-0.332996	0.739137	0.999907	FASTKD5
ENSG00000198171	2034.17	0.111049	0.489409	0.226905	0.820498	0.999907	DDRGK1
ENSG00000125877	913.902	0.286684	0.498067	0.575592	0.564891	0.999907	ITPA
ENSG00000088854	1096.46	-0.392687	0.47624	-0.824557	0.409623	0.999907	C20orf194
ENSG00000088812	1177.24	-0.232297	0.504212	-0.460712	0.645005	0.999907	ATRN
ENSG00000132622	1721.74	0.414116	0.565923	0.731753	0.46432	0.999907	HSPA12B
ENSG00000101220	680.215	-0.0511103	0.601403	-0.0849852	0.932273	0.999907	C20orf27
ENSG00000125817	299.369	0.0564717	0.592216	0.0953567	0.924032	0.999907	CENPB
ENSG00000101224	752.271	-0.198961	0.55278	-0.359929	0.7189	0.999907	CDC25B
ENSG00000125843	640.416	-0.188589	0.528728	-0.356685	0.721328	0.999907	AP5S1
ENSG00000088888	2823.21	0.0807197	0.431881	0.186903	0.851737	0.999907	MAVS
ENSG00000125779	820.843	-0.434195	0.54506	-0.796601	0.425683	0.999907	PANK2
ENSG00000101236	606.068	-0.665757	0.510173	-1.30496	0.191905	0.999907	RNF24
ENSG00000088826	553.736	0.231332	0.856021	0.270241	0.786975	0.999907	SMOX
ENSG00000171867	4070.24	0.191489	0.411541	0.465297	0.641719	0.999907	PRNP
ENSG00000089063	3420.48	0.157515	0.428366	0.367711	0.713089	0.999907	TMEM230
ENSG00000132646	1222.44	0.0886419	0.422957	0.209577	0.833998	0.999907	PCNA
ENSG00000101290	2464.39	-0.088013	0.410592	-0.214356	0.830269	0.999907	CDS2
ENSG00000125772	591.992	-0.19741	0.558955	-0.353177	0.723956	0.999907	GPCPD1
ENSG00000171984	168.939	0.670353	0.639589	1.0481	0.294593	0.999907	C20orf196
ENSG00000089195	382.424	0.244021	0.583815	0.417976	0.675964	0.999907	TRMT6
ENSG00000088766	1121.96	0.449383	0.49369	0.910253	0.362689	0.999907	CRLS1
ENSG00000125845	1286.6	1.28531	0.676196	1.90079	0.0573294	0.999907	BMP2
ENSG00000125827	2382.27	-0.289547	0.633159	-0.457306	0.647451	0.999907	TMX4
ENSG00000182621	484.382	1.03586	0.482299	2.14775	0.0317332	0.999907	PLCB1
ENSG00000125863	1414.9	-0.415642	0.688143	-0.604006	0.54584	0.999907	MKKS
ENSG00000101384	1816.07	0.237416	0.587239	0.404292	0.685998	0.999907	JAG1
ENSG00000132640	1376.64	-0.13342	0.652637	-0.204432	0.838016	0.999907	BTBD3
ENSG00000172296	523.966	0.0361204	0.658388	0.0548619	0.956249	0.999907	SPTLC3
ENSG00000089123	342.196	-0.469487	0.634617	-0.739796	0.459424	0.999907	TASP1
ENSG00000089048	721.185	-0.392287	0.505645	-0.775814	0.437859	0.999907	ESF1
ENSG00000101247	263.087	0.30927	0.674393	0.45859	0.646528	0.999907	NDUFAF5
ENSG00000125870	1101.65	0.277558	0.434262	0.639148	0.522726	0.999907	SNRPB2
ENSG00000125868	15149	-0.00344017	0.455545	-0.00755177	0.993975	0.999907	DSTN
ENSG00000125844	4715.32	0.381932	0.426152	0.896234	0.370128	0.999907	RRBP1
ENSG00000089006	3976.68	0.102043	0.435202	0.234472	0.814618	0.999907	SNX5
ENSG00000125871	376.162	0.750722	0.52105	1.44079	0.149645	0.999907	MGME1
ENSG00000232838	166.347	-0.312625	0.658598	-0.474682	0.635014	0.999907	PET117
ENSG00000149474	488.742	-0.258487	0.662624	-0.390096	0.696466	0.999907	CSRP2BP
ENSG00000125846	582.321	-0.10511	0.49739	-0.211323	0.832635	0.999907	ZNF133
ENSG00000132664	276.808	-0.273752	0.642082	-0.42635	0.669853	0.999907	POLR3F
ENSG00000232388	1103.7	0.173816	0.491546	0.35361	0.723631	0.999907	LINC00493
ENSG00000125821	1176.93	0.622582	0.454858	1.36874	0.171081	0.999907	DTD1
ENSG00000132669	2525.02	-0.502651	0.50314	-0.999029	0.317781	0.999907	RIN2
ENSG00000173418	3024.6	-0.0436583	0.400396	-0.109038	0.913173	0.999907	NAA20
ENSG00000101343	529.809	-0.270248	0.488714	-0.552978	0.580279	0.999907	CRNKL1
ENSG00000088970	379.457	-0.0558193	0.564303	-0.0989174	0.921204	0.999907	KIZ
ENSG00000088930	1812.94	-0.00065637	0.403544	-0.00162651	0.998702	0.999907	XRN2
ENSG00000178726	1018.67	-0.674136	0.501149	-1.34518	0.178567	0.999907	THBD
ENSG00000125810	2381.29	-0.199969	0.521701	-0.383302	0.701496	0.999907	CD93
ENSG00000132661	660.153	-0.185815	0.482174	-0.38537	0.699963	0.999907	NXT1
ENSG00000101439	10154.2	0.235037	0.42535	0.552574	0.580555	0.999907	CST3
ENSG00000077984	153.741	-0.319852	0.832933	-0.384007	0.700973	0.999907	CST7
ENSG00000101474	3188.44	-0.0482954	0.443048	-0.109007	0.913197	0.999907	APMAP
ENSG00000154930	1444.3	0.164112	0.570308	0.287761	0.77353	0.999907	ACSS1
ENSG00000197586	1344.63	-0.0254677	0.682081	-0.0373382	0.970215	0.999907	ENTPD6
ENSG00000100994	2567.04	0.197635	0.440227	0.44894	0.653475	0.999907	PYGB
ENSG00000100997	1745.18	0.466781	0.536378	0.870246	0.384166	0.999907	ABHD12
ENSG00000280297	16.6295	1.97093	1.59814	1.23326	0.217478	0.999907	ABBA01031664.1
ENSG00000149531	431.896	-0.503806	0.591145	-0.852255	0.394073	0.999907	FRG1B
ENSG00000101294	2907.17	-0.155704	0.411061	-0.378786	0.704847	0.999907	HM13
ENSG00000125968	3593.04	-0.282435	0.463353	-0.609546	0.542162	0.999907	ID1
ENSG00000131055	209.134	0.0547783	0.745308	0.0734975	0.94141	0.999907	COX4I2
ENSG00000171552	1639.39	-0.0774223	0.47949	-0.161468	0.871725	0.999907	BCL2L1
ENSG00000088356	977.953	0.222746	0.58275	0.382233	0.702288	0.999907	PDRG1
ENSG00000101331	527.415	0.246146	0.758036	0.324715	0.745397	0.999907	CCM2L
ENSG00000101336	675.075	0.237875	0.777045	0.306127	0.759508	0.999907	HCK
ENSG00000101337	1400.59	0.0368327	0.570485	0.0645639	0.948521	0.999907	TM9SF4
ENSG00000101346	1065.93	-0.0612072	0.613733	-0.0997294	0.920559	0.999907	POFUT1
ENSG00000101350	1795.09	-0.280139	0.604932	-0.463092	0.643299	0.999907	KIF3B
ENSG00000171456	798.902	-0.0644261	0.527667	-0.122096	0.902823	0.999907	ASXL1
ENSG00000197183	1480.07	0.129298	0.660794	0.195671	0.844868	0.999907	NOL4L
ENSG00000149600	2272.99	-0.0716431	0.455783	-0.157187	0.875097	0.999907	COMMD7
ENSG00000101367	1894.53	0.213737	0.490514	0.43574	0.663025	0.999907	MAPRE1
ENSG00000260257	470.713	-0.147068	0.714925	-0.20571	0.837017	0.999907	RP5-1085F17.3
ENSG00000101391	512.412	0.163823	0.486344	0.336846	0.736233	0.999907	CDK5RAP1
ENSG00000101400	1265.55	0.337533	0.632352	0.533774	0.593498	0.999907	SNTA1
ENSG00000078699	701.918	-0.183618	0.52709	-0.348363	0.727568	0.999907	CBFA2T2
ENSG00000101417	795.094	-0.13232	0.474486	-0.27887	0.780345	0.999907	PXMP4
ENSG00000230837	6.14556	0.436297	2.01714	0.216294	0.828758	0.999907	RPL31P2
ENSG00000101421	512.013	0.00395159	0.50022	0.00789971	0.993697	0.999907	CHMP4B
ENSG00000125970	3606.69	0.243303	0.403333	0.60323	0.546356	0.999907	RALY
ENSG00000125977	1536.99	0.143629	0.426582	0.336698	0.736345	0.999907	EIF2S2
ENSG00000101444	3248.2	0.163641	0.480919	0.340268	0.733655	0.999907	AHCY
ENSG00000078747	802.193	-0.399541	0.444844	-0.898161	0.3691	0.999907	ITCH
ENSG00000125971	3172.61	0.112153	0.433144	0.258928	0.795691	0.999907	DYNLRB1
ENSG00000101460	1074.13	-0.157553	0.411115	-0.383235	0.701546	0.999907	MAP1LC3A
ENSG00000101464	561.627	-0.048475	0.533952	-0.0907854	0.927663	0.999907	PIGU
ENSG00000198646	897.517	-0.0140451	0.499086	-0.0281416	0.977549	0.999907	NCOA6
ENSG00000078804	1252.01	0.400299	0.507628	0.788569	0.430364	0.999907	TP53INP2
ENSG00000131067	364.985	-0.0902941	0.529648	-0.17048	0.864633	0.999907	GGT7
ENSG00000131069	1478.1	-0.00191494	0.513717	-0.00372761	0.997026	0.999907	ACSS2
ENSG00000100983	2102.66	0.327861	0.43366	0.756033	0.449629	0.999907	GSS
ENSG00000078814	68.0631	-1.29257	1.41589	-0.912901	0.361295	0.999907	MYH7B
ENSG00000100991	1946.72	-0.157392	0.455819	-0.345296	0.729872	0.999907	TRPC4AP
ENSG00000088298	1065.69	0.247618	0.518355	0.4777	0.632864	0.999907	EDEM2
ENSG00000101000	418.754	0.49695	0.519326	0.956914	0.338611	0.999907	PROCR
ENSG00000126005	458.192	0.0757545	0.55268	0.137068	0.890977	0.999907	MMP24-AS1
ENSG00000279253	81.2177	0.238186	0.732733	0.325065	0.745132	0.999907	RP4-614O4.13
ENSG00000242372	3446.79	0.259881	0.437652	0.593806	0.552642	0.999907	EIF6
ENSG00000101019	1139.14	0.152688	0.399527	0.382172	0.702334	0.999907	UQCC1
ENSG00000126001	486.55	0.334262	0.67434	0.495688	0.620115	0.999907	CEP250
ENSG00000125991	4699.9	0.260103	0.430416	0.604307	0.54564	0.999907	ERGIC3
ENSG00000214078	2250.23	0.0737171	0.439915	0.167571	0.86692	0.999907	CPNE1
ENSG00000244462	756.135	-0.16001	0.495307	-0.323053	0.746655	0.999907	RBM12
ENSG00000244005	719.254	-0.56088	0.634556	-0.883894	0.376754	0.999907	NFS1
ENSG00000125995	2535.65	0.196535	0.511441	0.384277	0.700773	0.999907	ROMO1
ENSG00000131051	3398.13	-0.131635	0.386138	-0.340902	0.733178	0.999907	RBM39
ENSG00000025293	1391.88	-0.0765112	0.516445	-0.14815	0.882224	0.999907	PHF20
ENSG00000171222	2210.16	0.361258	0.489434	0.738113	0.460446	0.999907	SCAND1
ENSG00000260032	11918.4	-0.466901	0.477073	-0.978679	0.327739	0.999907	LINC00657
ENSG00000088367	701.796	0.0693272	0.530201	0.130756	0.895968	0.999907	EPB41L1
ENSG00000131043	1494.73	0.228251	0.424542	0.537641	0.590825	0.999907	AAR2
ENSG00000080845	1097.63	-0.0571287	0.452294	-0.126309	0.899487	0.999907	DLGAP4
ENSG00000101335	5749.78	-0.148351	0.617397	-0.240285	0.81011	0.999907	MYL9
ENSG00000118707	763.805	-0.0773367	0.473848	-0.16321	0.870353	0.999907	TGIF2
ENSG00000101084	598.451	0.185094	0.524386	0.352972	0.72411	0.999907	C20orf24
ENSG00000101079	850.645	0.0672012	0.803238	0.0836629	0.933324	0.999907	NDRG3
ENSG00000149636	288.368	0.535428	0.719545	0.74412	0.456804	0.999907	DSN1
ENSG00000101347	1668.92	-0.263877	0.592969	-0.445009	0.656313	0.999907	SAMHD1
ENSG00000118705	8537.41	0.00840909	0.495885	0.0169577	0.98647	0.999907	RPN2
ENSG00000101363	1889.55	-0.025462	0.40151	-0.0634156	0.949436	0.999907	MANBAL
ENSG00000197122	423.139	0.131297	0.701146	0.187261	0.851456	0.999907	SRC
ENSG00000166619	2185.51	0.0161764	0.477391	0.0338851	0.972969	0.999907	BLCAP
ENSG00000132792	1272.86	-0.52279	0.53725	-0.973084	0.330511	0.999907	CTNNBL1
ENSG00000101413	513.826	0.112745	0.689264	0.163573	0.870067	0.999907	RPRD1B
ENSG00000198959	7649.93	-0.26054	0.460075	-0.5663	0.57119	0.999907	TGM2
ENSG00000196756	282.313	0.720829	0.896532	0.804019	0.421386	0.999907	SNHG17
ENSG00000174365	414.216	0.256753	0.648119	0.39615	0.691994	0.999907	SNHG11
ENSG00000170471	1220.72	-0.300924	0.455978	-0.659954	0.509284	0.999907	RALGAPB
ENSG00000101445	1350.2	-0.183449	0.567213	-0.323423	0.746375	0.999907	PPP1R16B
ENSG00000101452	306.871	0.254773	0.512865	0.496764	0.619356	0.999907	DHX35
ENSG00000204103	3567.67	0.136299	0.860605	0.158376	0.874161	0.999907	MAFB
ENSG00000198900	1061.1	0.351451	0.434617	0.808645	0.418719	0.999907	TOP1
ENSG00000124181	1130.41	-0.670224	0.49636	-1.35028	0.176926	0.999907	PLCG1
ENSG00000174306	970.889	-0.431049	0.507072	-0.850074	0.395284	0.999907	ZHX3
ENSG00000132793	175.124	-0.297082	0.620007	-0.479159	0.631826	0.999907	LPIN3
ENSG00000124177	937.012	-0.56865	0.511542	-1.11164	0.266293	0.999907	CHD6
ENSG00000124193	2499.15	0.0295984	0.438053	0.0675679	0.94613	0.999907	SRSF6
ENSG00000101052	811.731	0.207604	0.49309	0.421027	0.673735	0.999907	IFT52
ENSG00000132823	1299.49	-0.0745928	0.477346	-0.156266	0.875824	0.999907	OSER1
ENSG00000197296	539.361	0.116759	0.5245	0.22261	0.823839	0.999907	FITM2
ENSG00000132824	6042.03	-0.0876824	0.514919	-0.170284	0.864787	0.999907	SERINC3
ENSG00000168734	4109.59	0.244475	0.51868	0.47134	0.637398	0.999907	PKIG
ENSG00000196839	207.815	0.514865	0.789188	0.652398	0.514144	0.999907	ADA
ENSG00000166913	12849.1	0.0160783	0.382087	0.0420803	0.966435	0.999907	YWHAB
ENSG00000101104	90.6515	-0.128855	0.802838	-0.160499	0.872488	0.999907	PABPC1L
ENSG00000025772	1016.36	0.110939	0.656801	0.168909	0.865869	0.999907	TOMM34
ENSG00000101109	795.287	-0.496243	0.672527	-0.737877	0.460589	0.999907	STK4
ENSG00000124107	661.849	-2.35686	1.61293	-1.46123	0.143953	0.999907	SLPI
ENSG00000124145	6402.79	0.0724517	0.545251	0.132878	0.89429	0.999907	SDC4
ENSG00000204070	1036.97	0.196222	0.475985	0.412245	0.68016	0.999907	SYS1
ENSG00000244274	36.8647	-0.905767	1.13415	-0.798631	0.424504	0.999907	DBNDD2
ENSG00000124155	4273.57	0.120571	0.49815	0.242038	0.80875	0.999907	PIGT
ENSG00000101443	2390.23	-0.267856	1.9012	-0.140888	0.887959	0.999907	WFDC2
ENSG00000101457	989.131	0.100828	0.458746	0.219791	0.826034	0.999907	DNTTIP1
ENSG00000124104	849.041	-0.219909	0.428717	-0.512947	0.607988	0.999907	SNX21
ENSG00000101473	587.564	0.0610153	0.569908	0.107062	0.91474	0.999907	ACOT8
ENSG00000168612	164.435	-0.294473	0.700757	-0.420221	0.674324	0.999907	ZSWIM1
ENSG00000064601	6684.79	0.26916	0.459955	0.585187	0.558422	0.999907	CTSA
ENSG00000100979	3538.1	2.03775	0.757998	2.68833	0.00718105	0.999907	PLTP
ENSG00000100982	1682.75	0.148139	0.419964	0.352743	0.724281	0.999907	PCIF1
ENSG00000198026	379.531	-0.495583	0.462121	-1.07241	0.283536	0.999907	ZNF335
ENSG00000124160	649.741	0.341356	0.535185	0.637828	0.523586	0.999907	NCOA5
ENSG00000101017	1008.19	-0.596643	0.523675	-1.13934	0.254562	0.999907	CD40
ENSG00000080189	1460.74	-0.349342	0.408388	-0.855416	0.392321	0.999907	SLC35C2
ENSG00000062598	1461.77	-0.277085	0.541147	-0.512033	0.608628	0.999907	ELMO2
ENSG00000172315	743.623	0.18828	0.466588	0.403525	0.686562	0.999907	TP53RK
ENSG00000197496	290.852	-0.0112855	0.752704	-0.0149933	0.988038	0.999907	SLC2A10
ENSG00000101040	1236.54	-0.280528	0.583597	-0.480688	0.630738	0.999907	ZMYND8
ENSG00000124151	972.784	-0.0680965	0.587776	-0.115855	0.907768	0.999907	NCOA3
ENSG00000196562	4730.45	0.354228	0.746242	0.474683	0.635013	0.999907	SULF2
ENSG00000124126	1409.73	0.262815	0.602123	0.436481	0.662488	0.999907	PREX1
ENSG00000124198	1181.94	-0.357773	0.458423	-0.780443	0.43513	0.999907	ARFGEF2
ENSG00000124207	1103.34	0.512694	0.491448	1.04323	0.296842	0.999907	CSE1L
ENSG00000124214	3666.92	-0.225801	0.493276	-0.457757	0.647127	0.999907	STAU1
ENSG00000124228	974.57	0.226489	0.478783	0.473051	0.636177	0.999907	DDX27
ENSG00000124201	3296.2	-0.189089	0.461887	-0.409382	0.682259	0.999907	ZNFX1
ENSG00000177410	985.439	-0.168786	0.553761	-0.3048	0.760519	0.999907	ZFAS1
ENSG00000124212	603.358	-0.612893	0.614154	-0.997947	0.318305	0.999907	PTGIS
ENSG00000158470	1024.58	-0.268878	0.441662	-0.608787	0.542665	0.999907	B4GALT5
ENSG00000124226	2430.93	-0.0252216	0.464618	-0.0542846	0.956708	0.999907	RNF114
ENSG00000244687	64.0615	0.174239	1.0631	0.163898	0.869812	0.999907	UBE2V1
ENSG00000240849	616.889	-0.165285	0.484737	-0.340979	0.73312	0.999907	TMEM189
ENSG00000172216	434.311	0.800629	0.641333	1.24838	0.21189	0.999907	CEBPB
ENSG00000196396	1060.28	0.0534423	0.491029	0.108837	0.913331	0.999907	PTPN1
ENSG00000124171	2436.63	-0.480192	0.646279	-0.74301	0.457476	0.999907	PARD6B
ENSG00000124243	309.893	-0.692648	0.607644	-1.13989	0.254332	0.999907	BCAS4
ENSG00000101126	1470.37	-0.172624	0.426188	-0.405041	0.685447	0.999907	ADNP
ENSG00000000419	695.822	0.113162	0.534758	0.211614	0.832408	0.999907	DPM1
ENSG00000054793	722.703	-0.75926	0.545478	-1.39192	0.163947	0.999907	ATP9A
ENSG00000020256	338.854	-0.296693	0.55539	-0.534206	0.593199	0.999907	ZFP64
ENSG00000171940	569.183	-0.0603557	0.472393	-0.127766	0.898334	0.999907	ZNF217
ENSG00000101132	684.634	0.432432	0.438153	0.986945	0.32367	0.999907	PFDN4
ENSG00000124098	1582.78	0.316187	0.557729	0.566919	0.570769	0.999907	FAM210B
ENSG00000101138	833.346	-0.177099	0.492663	-0.359472	0.719242	0.999907	CSTF1
ENSG00000022277	2714.7	0.0483579	0.397329	0.121708	0.903131	0.999907	RTFDC1
ENSG00000132819	333.069	0.990365	0.851233	1.16345	0.244648	0.999907	RBM38
ENSG00000124225	2291.04	0.0797953	0.64469	0.123773	0.901495	0.999907	PMEPA1
ENSG00000124209	1531.62	-0.341561	0.411879	-0.829275	0.406949	0.999907	RAB22A
ENSG00000124164	1579.49	-0.34536	0.501962	-0.688021	0.491439	0.999907	VAPB
ENSG00000124222	823.685	0.173518	0.42468	0.408584	0.682845	0.999907	STX16
ENSG00000215440	448.638	0.430421	0.507925	0.847411	0.396766	0.999907	NPEPL1
ENSG00000087460	12485.2	-0.0383489	0.394348	-0.0972462	0.922531	0.999907	GNAS
ENSG00000101158	1890.32	0.320452	0.50327	0.636739	0.524295	0.999907	NELFCD
ENSG00000101160	239.732	-0.385727	0.54145	-0.712397	0.476219	0.999907	CTSZ
ENSG00000124172	5555.4	-0.0583014	0.428812	-0.13596	0.891853	0.999907	ATP5E
ENSG00000196227	645.086	0.0541055	0.525446	0.102971	0.917986	0.999907	FAM217B
ENSG00000101182	6118.51	0.124839	0.423915	0.294491	0.768383	0.999907	PSMA7
ENSG00000101181	523.186	-0.369781	0.512666	-0.721291	0.470731	0.999907	MTG2
ENSG00000130703	1085.65	-0.0924654	0.493704	-0.187289	0.851434	0.999907	OSBPL2
ENSG00000130706	2338.35	0.048675	0.459818	0.105857	0.915696	0.999907	ADRM1
ENSG00000130702	3122.73	-0.0552322	0.43761	-0.126213	0.899563	0.999907	LAMA5
ENSG00000171858	2596.42	0.332113	0.520835	0.637654	0.523699	0.999907	RPS21
ENSG00000130700	993.711	0.507148	0.523466	0.968827	0.332632	0.999907	GATA5
ENSG00000101187	403.397	-0.0303484	0.670772	-0.0452439	0.963913	0.999907	SLCO4A1
ENSG00000101189	408.396	0.257963	0.546586	0.471953	0.63696	0.999907	MRGBP
ENSG00000060491	934.241	0.0153602	0.439205	0.0349728	0.972101	0.999907	OGFR
ENSG00000101191	1270.54	-0.0316488	0.42009	-0.0753383	0.939946	0.999907	DIDO1
ENSG00000101193	1445.05	-0.293849	0.457665	-0.642062	0.520833	0.999907	GID8
ENSG00000149658	1135.13	0.437629	0.529998	0.825718	0.408964	0.999907	YTHDF1
ENSG00000101199	844.206	0.134881	0.448723	0.300589	0.763728	0.999907	ARFGAP1
ENSG00000125534	783.245	0.0839725	0.581454	0.144418	0.88517	0.999907	PPDPF
ENSG00000232442	112.506	0.831891	0.817992	1.01699	0.309157	0.999907	CTD-3184A7.4
ENSG00000197457	464.459	0.646976	0.53942	1.19939	0.230376	0.999907	STMN3
ENSG00000101246	1548.01	-0.0240236	0.465703	-0.0515856	0.958859	0.999907	ARFRP1
ENSG00000197114	150.036	0.390794	0.735491	0.531338	0.595185	0.999907	ZGPAT
ENSG00000125520	293.055	0.299308	0.613933	0.487525	0.625887	0.999907	SLC2A4RG
ENSG00000130584	702.993	-0.47443	0.512457	-0.925796	0.354552	0.999907	ZBTB46
ENSG00000101150	3030.29	0.109779	0.39896	0.275164	0.783191	0.999907	TPD52L2
ENSG00000101152	1145.63	-0.222483	0.526022	-0.422954	0.672329	0.999907	DNAJC5
ENSG00000198276	686.338	0.0298127	0.453707	0.0657091	0.947609	0.999907	UCKL1
ENSG00000101161	3303.73	-0.0711853	0.455336	-0.156336	0.875768	0.999907	PRPF6
ENSG00000203883	2032.29	0.900195	0.852873	1.05549	0.291203	0.999907	SOX18
ENSG00000171703	1664.23	0.0772424	0.469616	0.16448	0.869353	0.999907	TCEA2
ENSG00000171700	394.513	0.255774	0.743993	0.343785	0.731008	0.999907	RGS19
ENSG00000203880	1554.54	-0.0497967	0.477613	-0.104262	0.916962	0.999907	PCMTD2
ENSG00000105556	301.14	-0.512124	0.621176	-0.824442	0.409688	0.999907	MIER2
ENSG00000129946	283.593	-0.238391	0.724452	-0.329064	0.742107	0.999907	SHC2
ENSG00000099804	981.286	1.06047	0.69742	1.52056	0.128371	0.999907	CDC34
ENSG00000172270	14200.3	0.172869	0.423565	0.408128	0.68318	0.999907	BSG
ENSG00000099821	1069.95	0.76678	0.515422	1.48767	0.136837	0.999907	POLRMT
ENSG00000070423	707.001	0.339469	0.459618	0.738589	0.460156	0.999907	RNF126
ENSG00000070404	707.241	0.0547443	0.715031	0.0765621	0.938972	0.999907	FSTL3
ENSG00000099864	735.172	0.328445	0.695512	0.472235	0.636759	0.999907	PALM
ENSG00000099812	454.726	1.13442	0.835011	1.35857	0.174283	0.999907	MISP
ENSG00000011304	2957.4	-0.156997	0.430644	-0.364564	0.715437	0.999907	PTBP1
ENSG00000197766	99.4685	1.37891	1.14284	1.20656	0.2276	0.999907	CFD
ENSG00000175221	1070.94	-0.100774	0.611093	-0.164908	0.869016	0.999907	MED16
ENSG00000198858	810.24	0.367437	0.501312	0.732952	0.463588	0.999907	R3HDM4
ENSG00000116017	268.853	-0.0410265	0.547963	-0.074871	0.940317	0.999907	ARID3A
ENSG00000065268	1409.07	0.658158	0.494005	1.33229	0.182765	0.999907	WDR18
ENSG00000182087	3236.04	0.301341	0.492979	0.611265	0.541024	0.999907	TMEM259
ENSG00000064666	2155.39	-0.0202605	0.529471	-0.0382656	0.969476	0.999907	CNN2
ENSG00000064687	295.974	0.740123	0.62799	1.17856	0.238575	0.999907	ABCA7
ENSG00000180448	1483.21	-0.21874	0.562073	-0.389166	0.697154	0.999907	HMHA1
ENSG00000099817	4634.55	0.438197	0.45218	0.969078	0.332506	0.999907	POLR2E
ENSG00000167468	9197.94	0.385438	0.572138	0.673679	0.500515	0.999907	GPX4
ENSG00000118046	972.224	0.482901	0.724307	0.666708	0.504959	0.999907	STK11
ENSG00000099624	2694.21	0.582265	0.438884	1.32669	0.18461	0.999907	ATP5D
ENSG00000167470	469.435	-0.326084	0.621585	-0.524601	0.59986	0.999907	MIDN
ENSG00000099622	7849.93	0.265531	0.382617	0.693986	0.487691	0.999907	CIRBP
ENSG00000228300	561.049	0.938167	0.60341	1.55478	0.12	0.999907	C19orf24
ENSG00000160953	1372.44	0.416345	0.425038	0.979547	0.32731	0.999907	MUM1
ENSG00000115286	1749.67	0.251253	0.471001	0.533445	0.593725	0.999907	NDUFS7
ENSG00000130005	1327.03	0.625174	0.698541	0.894971	0.370802	0.999907	GAMT
ENSG00000071626	217.501	0.666686	0.609509	1.09381	0.274039	0.999907	DAZAP1
ENSG00000115268	6733.11	0.284503	0.484206	0.587565	0.556825	0.999907	RPS15
ENSG00000119559	1059.58	-0.00104428	0.576205	-0.00181234	0.998554	0.999907	C19orf25
ENSG00000071655	987.28	-0.0126325	0.497879	-0.0253727	0.979758	0.999907	MBD3
ENSG00000127540	3591.84	-0.0229367	0.523013	-0.0438549	0.96502	0.999907	UQCR11
ENSG00000071564	322.299	-0.212926	0.623268	-0.341628	0.732631	0.999907	TCF3
ENSG00000079313	156.359	0.379601	0.615877	0.616359	0.537658	0.999907	REXO1
ENSG00000129968	1197.07	0.0187936	0.436202	0.0430847	0.965634	0.999907	ABHD17A
ENSG00000227500	582.247	0.072802	0.503799	0.144506	0.885101	0.999907	SCAMP4
ENSG00000133275	674.998	0.537488	0.645941	0.832101	0.405352	0.999907	CSNK1G2
ENSG00000133243	417.971	-0.0117516	0.56394	-0.0208384	0.983375	0.999907	BTBD2
ENSG00000099875	873.831	0.332668	0.59596	0.558205	0.576704	0.999907	MKNK2
ENSG00000172081	1251.96	-0.12269	0.403732	-0.303891	0.761211	0.999907	MOB3A
ENSG00000065000	2354	0.196702	0.491067	0.40056	0.688744	0.999907	AP3D1
ENSG00000104886	1904.34	0.271008	0.474216	0.571487	0.56767	0.999907	PLEKHJ1
ENSG00000104897	215.446	-0.323059	0.621325	-0.519952	0.603097	0.999907	SF3A2
ENSG00000104904	13386.3	0.130492	0.454938	0.286835	0.774238	0.999907	OAZ1
ENSG00000130332	1179.03	0.0473053	0.623266	0.075899	0.939499	0.999907	LSM7
ENSG00000005206	508.241	0.41051	0.508077	0.807968	0.419109	0.999907	SPPL2B
ENSG00000099800	2061.81	0.369009	0.490023	0.753044	0.451423	0.999907	TIMM13
ENSG00000176619	454.235	-0.159834	0.609997	-0.262024	0.793303	0.999907	LMNB2
ENSG00000099860	1431.05	-0.598101	0.633214	-0.944548	0.34489	0.999907	GADD45B
ENSG00000176533	395.63	-0.143733	0.50717	-0.283402	0.776869	0.999907	GNG7
ENSG00000141873	771.634	0.391727	0.496039	0.789709	0.429698	0.999907	SLC39A3
ENSG00000104969	2034.24	-0.121917	0.450932	-0.270368	0.786878	0.999907	SGTA
ENSG00000172009	478.539	-0.139789	0.606163	-0.230613	0.817616	0.999907	THOP1
ENSG00000065717	1308.47	0.0118716	0.55604	0.0213502	0.982966	0.999907	TLE2
ENSG00000104964	3444	0.268454	0.399948	0.671222	0.502079	0.999907	AES
ENSG00000088256	1866.15	-0.0461953	0.41935	-0.110159	0.912283	0.999907	GNA11
ENSG00000125910	275.075	1.30847	0.870923	1.50239	0.132996	0.999907	S1PR4
ENSG00000125912	1004.17	-0.303551	0.465712	-0.651799	0.514531	0.999907	NCLN
ENSG00000141905	2124.83	0.393638	0.461129	0.853641	0.393304	0.999907	NFIC
ENSG00000095932	6483.16	-0.280992	0.449199	-0.62554	0.531616	0.999907	SMIM24
ENSG00000129932	549.459	0.311369	0.507343	0.613725	0.539397	0.999907	DOHH
ENSG00000161091	1274.83	0.333603	0.495165	0.673721	0.500489	0.999907	MFSD12
ENSG00000064961	2527.34	0.361025	0.4875	0.740563	0.458958	0.999907	HMG20B
ENSG00000006638	1237.19	-0.602285	0.452619	-1.33067	0.183299	0.999907	TBXA2R
ENSG00000105298	215.053	-0.662853	0.652068	-1.01654	0.309372	0.999907	CACTIN
ENSG00000186111	918.212	-0.18206	0.463018	-0.393203	0.694169	0.999907	PIP5K1C
ENSG00000011132	533.213	0.243228	0.536036	0.453752	0.650007	0.999907	APBA3
ENSG00000183617	772.304	0.20908	0.613625	0.340729	0.733307	0.999907	MRPL54
ENSG00000007264	549.246	0.701281	0.504197	1.39089	0.16426	0.999907	MATK
ENSG00000167657	1108.19	0.315245	0.477307	0.660466	0.508955	0.999907	DAPK3
ENSG00000167658	13943.6	0.0999601	0.412217	0.242494	0.808397	0.999907	EEF2
ENSG00000105229	517.178	0.0609107	0.466376	0.130604	0.896088	0.999907	PIAS4
ENSG00000178951	900.456	0.26871	0.641618	0.4188	0.675362	0.999907	ZBTB7A
ENSG00000126934	1564.28	0.818775	0.801957	1.02097	0.307268	0.999907	MAP2K2
ENSG00000105248	442.22	0.119868	0.565004	0.212154	0.831987	0.999907	CCDC94
ENSG00000178078	618.106	0.491953	0.557838	0.881893	0.377835	0.999907	STAP2
ENSG00000008382	199.878	0.773375	0.609791	1.26826	0.204705	0.999907	MPND
ENSG00000141985	815.861	0.293886	0.41674	0.705201	0.480685	0.999907	SH3GL1
ENSG00000167671	1243.94	0.186479	0.448746	0.415557	0.677734	0.999907	UBXN6
ENSG00000167674	742.85	0.367367	0.459712	0.799125	0.424218	0.999907	HDGFRP2
ENSG00000185361	1135.43	-0.506132	0.570234	-0.887586	0.374764	0.999907	TNFAIP8L1
ENSG00000074842	2941.49	0.309685	0.461298	0.671334	0.502008	0.999907	C19orf10
ENSG00000142002	542.109	-0.300746	0.52354	-0.574447	0.565665	0.999907	DPP9
ENSG00000127666	207.461	-0.0661821	0.594744	-0.111278	0.911396	0.999907	TICAM1
ENSG00000105355	1286.86	0.317802	0.502146	0.632887	0.526807	0.999907	PLIN3
ENSG00000127663	895.461	0.194195	0.538938	0.360329	0.718601	0.999907	KDM4B
ENSG00000105426	421.274	0.601074	0.579466	1.03729	0.299601	0.999907	PTPRS
ENSG00000233270	3.72939	1.48246	2.58023	0.574547	0.565598	0.999907	SNRPEP4
ENSG00000130254	1288.15	0.0030099	0.473385	0.00635826	0.994927	0.999907	SAFB2
ENSG00000160633	1462.35	-0.330337	0.48968	-0.674599	0.49993	0.999907	SAFB
ENSG00000130255	6458.26	0.436714	0.502474	0.869127	0.384778	0.999907	RPL36
ENSG00000174917	1795.84	0.0493347	0.512198	0.0963196	0.923267	0.999907	C19orf70
ENSG00000167733	308.356	0.524992	0.681017	0.770894	0.44077	0.999907	HSD11B1L
ENSG00000196365	1468.8	0.0429971	0.51222	0.0839426	0.933102	0.999907	LONP1
ENSG00000141994	565.664	-0.0934846	0.545205	-0.171467	0.863857	0.999907	DUS3L
ENSG00000174886	1249.85	0.509275	0.497791	1.02307	0.306275	0.999907	NDUFA11
ENSG00000105519	277.241	0.284351	0.630748	0.450815	0.652123	0.999907	CAPS
ENSG00000031823	327.204	-0.231111	0.524756	-0.440416	0.659636	0.999907	RANBP3
ENSG00000130382	453.077	0.0292646	0.543566	0.0538382	0.957064	0.999907	MLLT1
ENSG00000125656	1598.21	0.132932	0.503881	0.263816	0.791922	0.999907	CLPP
ENSG00000125652	1680.41	0.330285	0.552417	0.597891	0.549913	0.999907	ALKBH7
ENSG00000125651	1479.21	-0.131022	0.462844	-0.28308	0.777116	0.999907	GTF2F1
ENSG00000088247	538.024	-0.411697	0.500846	-0.822003	0.411075	0.999907	KHSRP
ENSG00000125648	965.328	0.0612199	0.490976	0.12469	0.900769	0.999907	SLC25A23
ENSG00000125730	2648.1	0.644584	1.64132	0.392724	0.694523	0.999907	C3
ENSG00000125734	3206.16	0.132121	0.397432	0.332436	0.73956	0.999907	GPR108
ENSG00000125733	1183.95	-0.113745	0.467066	-0.24353	0.807595	0.999907	TRIP10
ENSG00000171105	2678.32	-0.122586	0.610104	-0.200926	0.840757	0.999907	INSR
ENSG00000104880	32.6135	-0.00497291	1.25472	-0.00396337	0.996838	0.999907	ARHGEF18
ENSG00000104883	307.251	0.123375	0.729502	0.169122	0.8657	0.999907	PEX11G
ENSG00000198816	478.063	-0.182311	0.526768	-0.346094	0.729272	0.999907	ZNF358
ENSG00000090674	541.023	0.388064	0.523724	0.740971	0.458711	0.999907	MCOLN1
ENSG00000032444	367.162	0.0503499	0.531854	0.0946686	0.924578	0.999907	PNPLA6
ENSG00000076924	259.731	-0.648456	0.642214	-1.00972	0.312629	0.999907	XAB2
ENSG00000229833	889.671	0.0245055	0.566494	0.0432582	0.965496	0.999907	PET100
ENSG00000076944	518.568	-0.129301	0.467547	-0.276553	0.782124	0.999907	STXBP2
ENSG00000181029	40.8378	0.412429	0.924141	0.446283	0.655393	0.999907	TRAPPC5
ENSG00000142459	276.251	0.0641107	0.622733	0.102951	0.918002	0.999907	EVI5L
ENSG00000076984	232.656	-0.131247	0.602475	-0.217846	0.827549	0.999907	MAP2K7
ENSG00000104976	538.737	-0.132825	0.568949	-0.233456	0.815407	0.999907	SNAPC2
ENSG00000104980	556.289	-0.370024	0.486475	-0.760622	0.446883	0.999907	TIMM44
ENSG00000066044	1151.38	0.0499941	0.471526	0.106026	0.915562	0.999907	ELAVL1
ENSG00000090661	614.217	-0.317503	0.503301	-0.630841	0.528144	0.999907	CERS4
ENSG00000167775	1381.34	0.421763	0.578731	0.728772	0.466141	0.999907	CD320
ENSG00000267855	39.274	0.670181	1.02947	0.650998	0.515048	0.999907	NDUFA7
ENSG00000233927	4217.2	0.443676	0.553456	0.801646	0.422758	0.999907	RPS28
ENSG00000186994	2281.02	0.876161	1.46701	0.597244	0.550345	0.999907	KANK3
ENSG00000167772	804.122	-1.17609	0.8005	-1.4692	0.141779	0.999907	ANGPTL4
ENSG00000269386	160.727	0.107819	0.645622	0.167	0.86737	0.999907	RAB11B-AS1
ENSG00000185236	2074.59	0.0295887	0.442497	0.0668676	0.946687	0.999907	RAB11B
ENSG00000099785	1499.02	0.647871	0.655542	0.988298	0.323007	0.999907	MARCH2
ENSG00000099783	4640.33	-0.306354	0.393649	-0.778243	0.436426	0.999907	HNRNPM
ENSG00000133250	148.466	0.505236	0.693705	0.728315	0.466421	0.999907	ZNF414
ENSG00000142347	409.296	-0.0951643	0.794879	-0.119722	0.904704	0.999907	MYO1F
ENSG00000167785	362.67	-0.103581	0.526537	-0.196721	0.844046	0.999907	ZNF558
ENSG00000130803	581.968	-0.270292	0.43376	-0.623137	0.533194	0.999907	ZNF317
ENSG00000196110	152.59	0.0430505	0.728343	0.0591075	0.952867	0.999907	ZNF699
ENSG00000188321	492.867	-0.192496	0.619448	-0.310755	0.755987	0.999907	ZNF559
ENSG00000174652	722.433	-0.734462	0.537443	-1.36659	0.171755	0.999907	ZNF266
ENSG00000276483	274.973	-0.934795	0.588423	-1.58864	0.112141	0.999907	CTC-543D15.7
ENSG00000130818	543.108	-0.029675	0.58841	-0.0504326	0.959778	0.999907	ZNF426
ENSG00000197961	566.999	-0.263514	0.480864	-0.548001	0.583691	0.999907	ZNF121
ENSG00000171469	435.547	0.310482	0.715242	0.434093	0.664221	0.999907	ZNF561
ENSG00000267106	181.602	0.295259	0.571298	0.516822	0.60528	0.999907	ZNF561-AS1
ENSG00000171466	602.636	-0.24895	0.536839	-0.463734	0.642838	0.999907	ZNF562
ENSG00000196605	164.02	-1.48889	0.729941	-2.03974	0.0413762	0.999907	ZNF846
ENSG00000127452	385.334	0.187287	0.522895	0.358174	0.720213	0.999907	FBXL12
ENSG00000198258	3455.51	0.140087	0.424157	0.330271	0.741195	0.999907	UBL5
ENSG00000127445	3264.94	0.112165	0.484055	0.23172	0.816756	0.999907	PIN1
ENSG00000130813	800.601	-0.22424	0.450332	-0.497943	0.618525	0.999907	C19orf66
ENSG00000130810	57.2227	-0.24051	0.834249	-0.288295	0.773121	0.999907	PPAN
ENSG00000130811	2430.62	0.0915039	0.445329	0.205475	0.837201	0.999907	EIF3G
ENSG00000130816	1046.61	-0.00243652	0.502318	-0.00485054	0.99613	0.999907	DNMT1
ENSG00000175898	214.614	-0.0820059	0.643357	-0.127466	0.898572	0.999907	CTD-2369P2.2
ENSG00000105364	628.743	0.137964	0.428773	0.321766	0.74763	0.999907	MRPL4
ENSG00000090339	1467.17	-0.122979	0.578647	-0.212529	0.831694	0.999907	ICAM1
ENSG00000105397	1288.85	0.0644581	0.415206	0.155244	0.876629	0.999907	TYK2
ENSG00000105401	2055.7	0.090373	0.427274	0.21151	0.832489	0.999907	CDC37
ENSG00000065989	566.641	0.0714561	0.643046	0.111121	0.91152	0.999907	PDE4A
ENSG00000079999	2592.83	-0.123324	0.382938	-0.322046	0.747418	0.999907	KEAP1
ENSG00000130734	409.142	-0.240367	0.655333	-0.366786	0.713778	0.999907	ATG4D
ENSG00000129347	614.805	-0.433936	0.596455	-0.727525	0.466905	0.999907	KRI1
ENSG00000129355	634.974	0.120477	0.499116	0.24138	0.809261	0.999907	CDKN2D
ENSG00000129354	910.444	0.541273	0.697771	0.775716	0.437917	0.999907	AP1M2
ENSG00000129353	8780.98	-0.212764	0.421984	-0.5042	0.614121	0.999907	SLC44A2
ENSG00000267100	729.514	0.460428	0.501478	0.918143	0.358544	0.999907	ILF3-AS1
ENSG00000129351	2978.91	0.0771158	0.40848	0.188787	0.85026	0.999907	ILF3
ENSG00000213339	744.451	0.278241	0.543695	0.511759	0.608819	0.999907	QTRT1
ENSG00000079805	3349.16	0.432525	0.430538	1.00461	0.315083	0.999907	DNM2
ENSG00000099203	610.995	-0.0585504	0.535492	-0.109339	0.912933	0.999907	TMED1
ENSG00000130733	733.963	-0.0533627	0.447515	-0.119242	0.905083	0.999907	YIPF2
ENSG00000142444	337.349	-0.0449197	0.485379	-0.0925456	0.926265	0.999907	C19orf52
ENSG00000127616	2176.76	0.0171408	0.42597	0.0402395	0.967902	0.999907	SMARCA4
ENSG00000130164	990.573	-1.51462	0.772201	-1.96144	0.0498279	0.999907	LDLR
ENSG00000197256	2647.99	-0.191912	0.469099	-0.409106	0.682462	0.999907	KANK2
ENSG00000130158	1742.75	-0.38566	0.4531	-0.851158	0.394682	0.999907	DOCK6
ENSG00000105514	313.677	-0.35181	0.54777	-0.642258	0.520706	0.999907	RAB3D
ENSG00000105518	2333.39	0.457277	0.495266	0.923294	0.355854	0.999907	TMEM205
ENSG00000183401	489.236	0.224267	0.525488	0.426779	0.66954	0.999907	CCDC159
ENSG00000105520	541.497	-0.229811	0.568923	-0.403941	0.686256	0.999907	LPPR2
ENSG00000173928	227.289	-0.179716	0.576753	-0.3116	0.755345	0.999907	SWSAP1
ENSG00000187266	348.496	-0.578668	0.533373	-1.08492	0.277956	0.999907	EPOR
ENSG00000205517	387.107	0.0655263	0.533979	0.122713	0.902334	0.999907	RGL3
ENSG00000130175	1470.24	-0.15688	0.465046	-0.337344	0.735858	0.999907	PRKCSH
ENSG00000130159	996.873	-0.308767	0.541666	-0.570031	0.568657	0.999907	ECSIT
ENSG00000130165	1047.78	0.446326	0.447869	0.996557	0.31898	0.999907	ELOF1
ENSG00000198551	523.553	-0.791662	0.577959	-1.36975	0.170764	0.999907	ZNF627
ENSG00000171295	274.785	-0.336907	0.837794	-0.402136	0.687584	0.999907	ZNF440
ENSG00000171291	269.533	0.154612	0.574567	0.269093	0.787858	0.999907	ZNF439
ENSG00000198429	222.893	-0.237197	0.664304	-0.357061	0.721046	0.999907	ZNF69
ENSG00000219665	42.0545	-0.55393	1.13898	-0.48634	0.626726	0.999907	CTD-2006C1.2
ENSG00000197647	195.334	-0.197857	0.564268	-0.350643	0.725856	0.999907	ZNF433
ENSG00000223547	409.525	0.114713	0.488128	0.235006	0.814204	0.999907	ZNF844
ENSG00000214189	186.204	-0.537771	0.961748	-0.559159	0.576053	0.999907	ZNF788
ENSG00000242615	72.7332	0.834384	0.808006	1.03265	0.30177	0.999907	CTC-359D24.3
ENSG00000196646	419.321	-0.818387	0.472538	-1.7319	0.0832918	0.999907	ZNF136
ENSG00000197857	927.084	0.153693	0.581359	0.264369	0.791496	0.999907	ZNF44
ENSG00000196466	112.812	-1.40588	0.798974	-1.75961	0.0784741	0.999907	ZNF799
ENSG00000249709	42.7668	-1.19866	1.05786	-1.1331	0.25717	0.999907	ZNF564
ENSG00000173875	1089.92	-0.495024	0.49967	-0.990702	0.321831	0.999907	ZNF791
ENSG00000178464	136.735	-0.539713	0.653483	-0.825902	0.40886	0.999907	CTD-2192J16.15
ENSG00000104774	864.926	-0.162598	0.434756	-0.373998	0.708406	0.999907	MAN2B1
ENSG00000123154	182.93	-0.15067	0.63303	-0.238015	0.81187	0.999907	WDR83
ENSG00000105583	1892.76	-0.00878463	0.481481	-0.018245	0.985443	0.999907	WDR83OS
ENSG00000095059	1136.53	-0.4049	0.500078	-0.809674	0.418128	0.999907	DHPS
ENSG00000132004	282.637	0.398835	0.490483	0.813148	0.416133	0.999907	FBXW9
ENSG00000105576	572.989	0.0629801	0.551451	0.114208	0.909073	0.999907	TNPO2
ENSG00000123144	2395.92	0.212904	0.47525	0.447983	0.654165	0.999907	C19orf43
ENSG00000198356	2163.88	0.303206	0.542522	0.558882	0.576242	0.999907	ASNA1
ENSG00000095066	381.969	-0.127422	0.551431	-0.231075	0.817256	0.999907	HOOK2
ENSG00000171223	1321.52	-1.12275	0.56866	-1.97439	0.048338	0.999907	JUNB
ENSG00000167815	4673.89	0.353429	0.565446	0.625045	0.531941	0.999907	PRDX2
ENSG00000104889	273.807	0.136804	0.696878	0.19631	0.844368	0.999907	RNASEH2A
ENSG00000105612	1641.66	-0.141937	0.510508	-0.278031	0.780989	0.999907	DNASE2
ENSG00000105607	345.632	0.551465	0.515993	1.06875	0.285184	0.999907	GCDH
ENSG00000179115	2042.56	0.125711	0.422812	0.29732	0.766222	0.999907	FARSA
ENSG00000179218	2722.76	-0.0981064	0.397542	-0.246782	0.805077	0.999907	CALR
ENSG00000179262	2933.75	-0.00431283	0.422128	-0.0102169	0.991848	0.999907	RAD23A
ENSG00000179271	2473.07	0.109176	0.416211	0.26231	0.793083	0.999907	GADD45GIP1
ENSG00000008441	213.031	-0.252666	0.617606	-0.409104	0.682463	0.999907	NFIX
ENSG00000104903	425.359	0.811338	0.785231	1.03325	0.301488	0.999907	LYL1
ENSG00000104907	643.316	0.155365	0.542089	0.286604	0.774416	0.999907	TRMT1
ENSG00000104915	1451.56	0.0862126	0.537363	0.160437	0.872537	0.999907	STX10
ENSG00000160888	1790.72	-0.200239	0.463398	-0.43211	0.665662	0.999907	IER2
ENSG00000104957	583.456	-0.439725	0.505171	-0.870447	0.384056	0.999907	CCDC130
ENSG00000037757	392.522	-0.0311917	0.75605	-0.0412562	0.967092	0.999907	MRI1
ENSG00000104979	2314.79	0.407193	0.555389	0.733167	0.463457	0.999907	C19orf53
ENSG00000267519	478.508	0.346366	0.667969	0.518536	0.604084	0.999907	CTD-3252C9.4
ENSG00000132024	678.935	-0.000120848	0.475246	-0.000254284	0.999797	0.999907	CC2D1A
ENSG00000104998	587.431	-0.758392	0.565714	-1.34059	0.180053	0.999907	IL27RA
ENSG00000141858	219.401	0.073434	0.623352	0.117805	0.906222	0.999907	SAMD1
ENSG00000072062	303.779	-0.0433168	0.635886	-0.0681204	0.94569	0.999907	PRKACA
ENSG00000123146	2155.08	-0.0224339	0.561497	-0.0399537	0.96813	0.999907	CD97
ENSG00000123136	888.254	-0.527355	0.468105	-1.12657	0.259923	0.999907	DDX39A
ENSG00000123143	1745.32	0.161246	0.583819	0.276192	0.782401	0.999907	PKN1
ENSG00000123159	1669.82	0.182993	0.40737	0.449205	0.653284	0.999907	GIPC1
ENSG00000132002	3310.33	0.102046	0.448819	0.227367	0.820139	0.999907	DNAJB1
ENSG00000099797	3285.14	0.0530414	0.485384	0.109277	0.912983	0.999907	TECR
ENSG00000099795	3390.84	0.237949	0.478443	0.49734	0.61895	0.999907	NDUFB7
ENSG00000160961	416.7	0.658345	0.600315	1.09667	0.272788	0.999907	ZNF333
ENSG00000105137	963.723	-0.535588	0.431756	-1.24049	0.214796	0.999907	SYDE1
ENSG00000105135	3086.26	-0.185354	0.466171	-0.39761	0.690918	0.999907	ILVBL
ENSG00000074181	2042.47	-0.228387	0.446522	-0.51148	0.609015	0.999907	NOTCH3
ENSG00000141867	1344.8	-0.164014	0.518111	-0.316561	0.751577	0.999907	BRD4
ENSG00000105127	705.592	-0.00462495	0.479258	-0.00965023	0.9923	0.999907	AKAP8
ENSG00000011243	833.12	-0.358428	0.45998	-0.779224	0.435848	0.999907	AKAP8L
ENSG00000011451	338.551	-0.388643	0.49081	-0.79184	0.428454	0.999907	WIZ
ENSG00000167460	10773.7	-0.225169	0.536696	-0.419546	0.674817	0.999907	TPM4
ENSG00000167461	780.359	-0.0380593	0.444962	-0.0855339	0.931837	0.999907	RAB8A
ENSG00000105058	2798.87	0.240923	0.430905	0.559109	0.576087	0.999907	FAM32A
ENSG00000072958	2290.74	0.277925	0.473698	0.586714	0.557396	0.999907	AP1M1
ENSG00000127528	1519.8	0.443467	0.684601	0.647774	0.517131	0.999907	KLF2
ENSG00000127527	286.612	-0.379339	0.639818	-0.592886	0.553258	0.999907	EPS15L1
ENSG00000085872	423.018	-0.248082	0.641313	-0.386834	0.698879	0.999907	CHERP
ENSG00000127526	853.295	-0.0566232	0.585278	-0.0967458	0.922928	0.999907	SLC35E1
ENSG00000269427	13.8195	-0.367721	1.59025	-0.231234	0.817133	0.999907	CTC-429P9.1
ENSG00000214046	2213.33	0.173	0.409677	0.422285	0.672817	0.999907	SMIM7
ENSG00000269044	227.384	0.0403916	0.565007	0.0714887	0.943009	0.999907	CTC-429P9.3
ENSG00000127511	369.083	0.0777146	0.523717	0.14839	0.882035	0.999907	SIN3B
ENSG00000127533	467.076	0.308578	0.685743	0.449991	0.652717	0.999907	F2RL3
ENSG00000160111	654.959	0.600875	0.789456	0.761125	0.446583	0.999907	CPAMD8
ENSG00000099331	847.966	-0.67537	0.550568	-1.22668	0.219943	0.999907	MYO9B
ENSG00000053501	661.441	0.0250793	0.543327	0.0461588	0.963184	0.999907	USE1
ENSG00000099330	660.359	-0.0754066	0.522741	-0.144252	0.885301	0.999907	OCEL1
ENSG00000160113	740.028	1.0906	0.649573	1.67894	0.093163	0.999907	NR2F6
ENSG00000130307	1060.88	-0.273866	0.56747	-0.482609	0.629374	0.999907	USHBP1
ENSG00000105393	1029.71	0.259657	0.483663	0.536856	0.591367	0.999907	BABAM1
ENSG00000127220	377.99	0.803951	0.516873	1.55541	0.119848	0.999907	ABHD8
ENSG00000130312	2478.11	0.0602111	0.632213	0.0952387	0.924125	0.999907	MRPL34
ENSG00000130311	628.133	0.145137	0.508506	0.285419	0.775323	0.999907	DDA1
ENSG00000130299	201.623	-0.113278	0.640864	-0.176758	0.859698	0.999907	GTPBP3
ENSG00000130300	1442.44	-0.351718	0.629397	-0.558817	0.576286	0.999907	PLVAP
ENSG00000130303	21116.4	0.0374752	0.475407	0.0788277	0.93717	0.999907	BST2
ENSG00000269640	227.383	-0.387118	0.616296	-0.628136	0.529915	0.999907	CTD-2521M24.9
ENSG00000141971	1124.32	0.0439932	0.507895	0.0866187	0.930975	0.999907	MVB12A
ENSG00000130304	818.089	0.0743817	0.506652	0.14681	0.883282	0.999907	SLC27A1
ENSG00000269439	56.3249	-0.473456	0.979628	-0.483302	0.628882	0.999907	CTD-3131K8.2
ENSG00000130313	1332.84	0.468838	0.444296	1.05524	0.291317	0.999907	PGLS
ENSG00000130309	1090	-0.128134	0.49697	-0.25783	0.796538	0.999907	COLGALT1
ENSG00000130479	1054.03	-0.0184268	0.449894	-0.0409581	0.967329	0.999907	MAP1S
ENSG00000105639	517.781	0.156554	0.540691	0.289545	0.772164	0.999907	JAK3
ENSG00000105640	6698.52	0.235635	0.521748	0.451626	0.651538	0.999907	RPL18A
ENSG00000007080	1719.27	0.00990938	0.437859	0.0226314	0.981944	0.999907	CCDC124
ENSG00000105643	1376.6	-0.57932	0.560353	-1.03385	0.301207	0.999907	ARRDC2
ENSG00000254858	417.786	0.438431	0.549882	0.797318	0.425266	0.999907	MPV17L2
ENSG00000130522	958.359	0.559539	0.638892	0.875796	0.381141	0.999907	JUND
ENSG00000130520	2179.44	0.423239	0.469289	0.901873	0.367124	0.999907	LSM4
ENSG00000130517	1562.97	-0.268681	0.541397	-0.496273	0.619702	0.999907	PGPEP1
ENSG00000130511	1080.6	0.750174	0.561128	1.3369	0.181254	0.999907	SSBP4
ENSG00000105655	3491.72	-0.293277	0.414232	-0.708003	0.478943	0.999907	ISYNA1
ENSG00000105656	430.534	-0.076566	0.53596	-0.142858	0.886402	0.999907	ELL
ENSG00000105701	2490.71	-0.0275456	0.416017	-0.0662127	0.947209	0.999907	FKBP8
ENSG00000105700	974.224	-0.0637569	0.446848	-0.142682	0.886542	0.999907	KXD1
ENSG00000221983	4548.25	0.171925	0.525531	0.327144	0.743559	0.999907	UBA52
ENSG00000006015	2117.65	0.343757	0.565365	0.608026	0.54317	0.999907	C19orf60
ENSG00000005007	1518.31	0.100629	0.526097	0.191274	0.848311	0.999907	UPF1
ENSG00000105669	3893.4	0.195048	0.468535	0.416293	0.677195	0.999907	COPE
ENSG00000105671	779.486	-0.0127218	0.443416	-0.0286904	0.977111	0.999907	DDX49
ENSG00000051128	930.824	0.336209	0.468142	0.718178	0.472648	0.999907	HOMER3
ENSG00000064607	491.987	0.341992	0.598888	0.571045	0.567969	0.999907	SUGP2
ENSG00000269131	50.7166	0.816662	1.02631	0.795724	0.426192	0.999907	AC004447.2
ENSG00000105676	770.582	-0.29402	0.423879	-0.693642	0.487907	0.999907	ARMC6
ENSG00000181035	1635.88	-0.069956	0.563776	-0.124085	0.901248	0.999907	SLC25A42
ENSG00000064545	845.703	0.110638	0.722048	0.153228	0.878219	0.999907	TMEM161A
ENSG00000254901	328.54	0.187762	0.663478	0.282997	0.777179	0.999907	MEF2BNB
ENSG00000064490	829.384	0.358567	0.544009	0.659119	0.509819	0.999907	RFXANK
ENSG00000184162	272.759	0.718785	0.615329	1.16813	0.242754	0.999907	NR2C2AP
ENSG00000105705	774.614	0.100528	0.509678	0.197239	0.84364	0.999907	SUGP1
ENSG00000129933	1377.85	0.42621	0.415688	1.02531	0.305216	0.999907	MAU2
ENSG00000167491	787.729	-0.20819	0.497377	-0.418576	0.675526	0.999907	GATAD2A
ENSG00000186010	1170.52	0.184147	0.515903	0.356941	0.721136	0.999907	NDUFA13
ENSG00000089639	256.368	-0.290348	0.771397	-0.376392	0.706625	0.999907	GMIP
ENSG00000105726	1260.17	0.256455	0.482798	0.531185	0.595291	0.999907	ATP13A1
ENSG00000181896	247.145	0.411858	0.832179	0.494915	0.62066	0.999907	ZNF101
ENSG00000266904	64.6902	-0.17984	0.893957	-0.201173	0.840563	0.999907	LINC00663
ENSG00000081665	546.787	-0.0955209	0.563806	-0.169422	0.865465	0.999907	ZNF506
ENSG00000256771	281.431	-0.247646	0.700113	-0.353723	0.723546	0.999907	ZNF253
ENSG00000267565	44.6265	1.09993	1.14445	0.961097	0.336503	0.999907	CTC-559E9.8
ENSG00000197124	75.758	-0.667537	0.829415	-0.804828	0.420919	0.999907	ZNF682
ENSG00000267383	19.3425	0.44624	1.52272	0.293055	0.76948	0.999907	CTC-260E6.6
ENSG00000188171	401.197	0.254475	0.486265	0.523325	0.600748	0.999907	ZNF626
ENSG00000118620	233.247	-0.122147	0.756028	-0.161564	0.871649	0.999907	ZNF430
ENSG00000160352	100.45	-2.75738	1.01395	-2.71944	0.00653931	0.999907	ZNF714
ENSG00000196705	298.822	0.0551429	0.486816	0.113273	0.909814	0.999907	ZNF431
ENSG00000182141	357.77	-0.128639	0.652126	-0.197261	0.843623	0.999907	ZNF708
ENSG00000196268	362.06	-0.602218	0.559464	-1.07642	0.281739	0.999907	ZNF493
ENSG00000197013	570.62	-0.666473	0.472419	-1.41077	0.158313	0.999907	ZNF429
ENSG00000198521	157.444	-0.550169	0.645644	-0.852124	0.394145	0.999907	ZNF43
ENSG00000213971	76.3255	-0.00479946	0.898245	-0.00534315	0.995737	0.999907	RP11-15H20.6
ENSG00000167232	1514.08	-0.448395	0.642309	-0.698098	0.485116	0.999907	ZNF91
ENSG00000197372	227.231	-0.802038	0.779998	-1.02826	0.303829	0.999907	ZNF675
ENSG00000261824	283.05	0.0283124	0.557742	0.0507625	0.959515	0.999907	LINC00662
ENSG00000267575	271.32	0.254793	0.525125	0.485206	0.627531	0.999907	CTC-459F4.3
ENSG00000169021	3723.34	0.314135	0.457502	0.686631	0.492315	0.999907	UQCRFS1
ENSG00000105171	982.37	-0.170969	0.439202	-0.389273	0.697074	0.999907	POP4
ENSG00000131943	855.4	-0.264438	0.435602	-0.607064	0.543809	0.999907	C19orf12
ENSG00000105176	652.284	-0.140795	0.640091	-0.219961	0.825901	0.999907	URI1
ENSG00000178904	566.521	-0.0360611	0.552353	-0.0652864	0.947946	0.999907	DPY19L3
ENSG00000105185	1474.57	0.36501	0.500753	0.728923	0.466049	0.999907	PDCD5
ENSG00000105186	736.605	-0.096999	0.561998	-0.172597	0.862968	0.999907	ANKRD27
ENSG00000213965	459.123	0.35872	0.531466	0.674964	0.499699	0.999907	NUDT19
ENSG00000266930	44.3751	-0.0563577	1.05121	-0.053612	0.957244	0.999907	CTD-2085J24.4
ENSG00000121289	542.864	-0.291588	0.452634	-0.644201	0.519445	0.999907	CEP89
ENSG00000076650	276.883	-0.589823	0.53256	-1.10752	0.268068	0.999907	GPATCH1
ENSG00000153879	708.069	0.562232	0.453531	1.23968	0.215096	0.999907	CEBPG
ENSG00000124299	11158.4	0.0684839	0.441466	0.155129	0.87672	0.999907	PEPD
ENSG00000153885	425.04	-0.195137	0.48812	-0.399773	0.689324	0.999907	KCTD15
ENSG00000257103	576.516	-0.121939	0.506022	-0.240976	0.809574	0.999907	LSM14A
ENSG00000166398	188.951	-1.15196	0.681178	-1.69112	0.0908133	0.999907	KIAA0355
ENSG00000105220	3600.07	0.161413	0.39247	0.411274	0.680871	0.999907	GPI
ENSG00000126249	82.1145	-0.146484	0.722436	-0.202764	0.839319	0.999907	PDCD2L
ENSG00000126261	2674.09	-0.238717	0.439978	-0.542565	0.587429	0.999907	UBA2
ENSG00000089335	996.272	0.044166	0.46683	0.0946083	0.924626	0.999907	ZNF302
ENSG00000153896	295.79	0.346221	0.568723	0.608769	0.542677	0.999907	ZNF599
ENSG00000089351	516.107	0.10806	0.55163	0.195891	0.844695	0.999907	GRAMD1A
ENSG00000105707	3671.04	0.225903	0.83386	0.270912	0.786459	0.999907	HPN
ENSG00000089327	889.791	-0.0938525	0.681165	-0.137782	0.890412	0.999907	FXYD5
ENSG00000105699	1358.22	0.0169509	0.415706	0.0407761	0.967474	0.999907	LSR
ENSG00000105698	755.277	-0.0973826	0.552565	-0.176237	0.860107	0.999907	USF2
ENSG00000161249	339.731	-0.326111	0.838746	-0.388808	0.697418	0.999907	DMKN
ENSG00000236144	93.6528	0.197237	0.975015	0.202291	0.839689	0.999907	TMEM147-AS1
ENSG00000105677	3172.69	0.209582	0.478111	0.438353	0.66113	0.999907	TMEM147
ENSG00000126254	1664.58	-0.131818	0.405274	-0.325257	0.744987	0.999907	RBM42
ENSG00000126267	4455.54	0.261942	0.469027	0.558479	0.576517	0.999907	COX6B1
ENSG00000272333	269.627	0.163478	0.614102	0.266207	0.79008	0.999907	KMT2B
ENSG00000161265	174.51	-0.0567685	0.709362	-0.0800275	0.936215	0.999907	U2AF1L4
ENSG00000205155	899.074	0.206659	0.457658	0.451558	0.651587	0.999907	PSENEN
ENSG00000267796	66.8698	-0.542235	0.9083	-0.596978	0.550522	0.999907	LIN37
ENSG00000004776	140.227	0.479409	0.741988	0.646114	0.518206	0.999907	HSPB6
ENSG00000250799	4867.03	0.2959	0.742885	0.398312	0.6904	0.999907	PRODH2
ENSG00000161270	7780.77	-0.0126159	0.799669	-0.0157765	0.987413	0.999907	NPHS1
ENSG00000105290	1644.49	0.635685	0.763188	0.832934	0.404882	0.999907	APLP1
ENSG00000167604	89.0467	0.373787	0.758925	0.492522	0.622351	0.999907	NFKBID
ENSG00000126264	89.5805	0.331417	0.97392	0.340291	0.733637	0.999907	HCST
ENSG00000011600	1300.33	0.708575	0.852498	0.831175	0.405875	0.999907	TYROBP
ENSG00000205138	666.557	-0.0449964	0.584542	-0.0769772	0.938642	0.999907	SDHAF1
ENSG00000239382	75.9374	1.44097	0.990906	1.45419	0.145893	0.999907	ALKBH6
ENSG00000105270	1382.4	-0.358737	0.550935	-0.651142	0.514955	0.999907	CLIP3
ENSG00000161277	459.455	0.452898	0.457116	0.990772	0.321797	0.999907	THAP8
ENSG00000105258	1023	0.264702	0.500398	0.528984	0.596817	0.999907	POLR2I
ENSG00000105254	3117.3	0.123985	0.415768	0.298206	0.765546	0.999907	TBCB
ENSG00000126247	6997.12	0.0864622	0.396195	0.218231	0.827249	0.999907	CAPNS1
ENSG00000161281	2406.1	-0.35521	0.568635	-0.624671	0.532187	0.999907	COX7A1
ENSG00000167635	1080.43	-0.644536	0.551385	-1.16894	0.242428	0.999907	ZNF146
ENSG00000267053	16.1016	1.06791	1.62473	0.657285	0.510998	0.999907	CTD-3162L10.1
ENSG00000232677	489.284	-0.0554214	0.612301	-0.0905134	0.927879	0.999907	LINC00665
ENSG00000142065	381.897	0.345443	0.540627	0.638967	0.522845	0.999907	ZFP14
ENSG00000186017	285.255	0.249459	0.54949	0.453982	0.649842	0.999907	ZNF566
ENSG00000186020	370.355	0.471389	0.523887	0.899791	0.368231	0.999907	ZNF529
ENSG00000233527	126.013	0.251147	1.0159	0.247216	0.804741	0.999907	ZNF529-AS1
ENSG00000189042	371.361	-0.639518	0.505911	-1.26409	0.206197	0.999907	ZNF567
ENSG00000267254	99.3669	-0.0648526	0.804399	-0.0806224	0.935742	0.999907	ZNF790-AS1
ENSG00000197863	209.352	0.231115	0.622647	0.371181	0.710502	0.999907	ZNF790
ENSG00000251247	158.66	0.0040178	0.638605	0.00629153	0.99498	0.999907	ZNF345
ENSG00000198453	368.97	0.0198769	0.664507	0.0299123	0.976137	0.999907	ZNF568
ENSG00000197050	393.622	-0.0623827	0.759641	-0.0821214	0.93455	0.999907	ZNF420
ENSG00000196967	335.745	0.156489	0.506204	0.309143	0.757213	0.999907	ZNF585A
ENSG00000245680	282.112	0.336518	0.549469	0.612443	0.540245	0.999907	ZNF585B
ENSG00000188283	289.886	-0.755576	0.582597	-1.29691	0.194662	0.999907	ZNF383
ENSG00000267605	13.309	0.332034	1.79954	0.18451	0.853613	0.999907	CTD-3220F14.1
ENSG00000181666	912.988	-0.282905	0.596987	-0.473888	0.63558	0.999907	HKR1
ENSG00000189164	103.967	-0.892255	1.04772	-0.851613	0.394429	0.999907	ZNF527
ENSG00000171827	401.481	-0.555456	0.532371	-1.04336	0.29678	0.999907	ZNF570
ENSG00000188227	189.585	-0.00418936	0.549688	-0.00762134	0.993919	0.999907	ZNF793
ENSG00000120784	257.962	-0.133599	0.669054	-0.199684	0.841728	0.999907	ZFP30
ENSG00000267152	104.97	0.046341	0.823303	0.0562867	0.955113	0.999907	CTD-2528L19.6
ENSG00000189144	241.386	-0.701121	0.612428	-1.14482	0.252283	0.999907	ZNF573
ENSG00000167642	6015.5	0.185149	0.528993	0.350003	0.726337	0.999907	SPINT2
ENSG00000167641	1742.09	-0.385275	0.694057	-0.555105	0.578823	0.999907	PPP1R14A
ENSG00000167644	57.894	1.22505	1.03434	1.18438	0.236263	0.999907	C19orf33
ENSG00000167645	872.31	-0.0436658	0.520173	-0.0839448	0.9331	0.999907	YIF1B
ENSG00000099337	518.312	-0.0773371	0.536232	-0.144223	0.885324	0.999907	KCNK6
ENSG00000268913	101.366	0.661194	0.825077	0.801372	0.422916	0.999907	AC026806.2
ENSG00000099341	3876.2	0.244467	0.405563	0.602786	0.546651	0.999907	PSMD8
ENSG00000130244	368.307	0.300225	0.515001	0.58296	0.559921	0.999907	FAM98C
ENSG00000104814	86.3991	0.885478	0.986888	0.897243	0.369589	0.999907	MAP4K1
ENSG00000178982	3069.7	0.12707	0.494763	0.25683	0.79731	0.999907	EIF3K
ENSG00000130402	3329.12	-0.110527	0.627155	-0.176235	0.860109	0.999907	ACTN4
ENSG00000182472	54.8884	0.147548	0.981219	0.150372	0.880471	0.999907	CAPN12
ENSG00000104823	6422.33	-0.220277	0.505595	-0.435678	0.66307	0.999907	ECH1
ENSG00000104824	771.359	0.180724	0.512075	0.352924	0.724145	0.999907	HNRNPL
ENSG00000187994	284.238	0.713773	0.660407	1.08081	0.279783	0.999907	RINL
ENSG00000068903	2099.27	0.129064	0.521087	0.247683	0.80438	0.999907	SIRT2
ENSG00000104825	374.908	-0.0382797	0.634602	-0.0603208	0.9519	0.999907	NFKBIB
ENSG00000104835	84.7119	-0.0468921	0.69797	-0.0671836	0.946436	0.999907	SARS2
ENSG00000128626	1220.57	-0.0957515	0.545739	-0.175453	0.860724	0.999907	MRPS12
ENSG00000269190	1119.22	0.228328	0.556793	0.410078	0.681749	0.999907	FBXO17
ENSG00000130755	1672.41	0.163684	0.532972	0.307115	0.758756	0.999907	GMFG
ENSG00000269246	9.20711	1.36374	1.85629	0.734661	0.462546	0.999907	CTC-246B18.10
ENSG00000179134	1262.74	0.0872265	0.510108	0.170996	0.864227	0.999907	SAMD4B
ENSG00000006712	1156.4	-0.122356	0.409912	-0.298493	0.765327	0.999907	PAF1
ENSG00000063322	2333.24	0.0554737	0.415471	0.13352	0.893782	0.999907	MED29
ENSG00000128016	897.049	-0.456092	0.603963	-0.755166	0.45015	0.999907	ZFP36
ENSG00000090924	379.994	-0.331538	0.594271	-0.55789	0.57692	0.999907	PLEKHG2
ENSG00000105193	4816.99	0.443432	0.455434	0.973647	0.330232	0.999907	RPS16
ENSG00000196235	1864.16	-0.100442	0.416828	-0.240966	0.809581	0.999907	SUPT5H
ENSG00000105197	1026.55	0.167187	0.453829	0.368392	0.712581	0.999907	TIMM50
ENSG00000176401	114.787	-0.41837	0.746528	-0.56042	0.575193	0.999907	EID2B
ENSG00000176396	456.186	0.392503	0.602231	0.651748	0.514564	0.999907	EID2
ENSG00000105204	378.859	-0.370985	0.608751	-0.609419	0.542246	0.999907	DYRK1B
ENSG00000105202	920.723	0.124422	0.493005	0.252375	0.800751	0.999907	FBL
ENSG00000013275	2934.12	0.333944	0.505883	0.66012	0.509177	0.999907	PSMC4
ENSG00000187187	129.264	-1.41025	0.891643	-1.58163	0.113734	0.999907	ZNF546
ENSG00000197782	257.247	0.337713	0.771636	0.437658	0.661634	0.999907	ZNF780A
ENSG00000105221	737.67	-0.00689292	0.532815	-0.0129368	0.989678	0.999907	AKT2
ENSG00000160392	181.509	-0.383594	0.589325	-0.650904	0.515108	0.999907	C19orf47
ENSG00000105223	6962.64	0.0804709	0.461761	0.17427	0.861654	0.999907	PLD3
ENSG00000105227	2044.67	-0.652643	0.538526	-1.21191	0.225549	0.999907	PRX
ENSG00000197019	1202.83	0.187228	0.445734	0.420044	0.674454	0.999907	SERTAD1
ENSG00000167565	741.097	0.24192	0.457094	0.529257	0.596627	0.999907	SERTAD3
ENSG00000090013	1729.21	0.278932	0.53075	0.525543	0.599206	0.999907	BLVRB
ENSG00000160410	1969.13	0.0776211	0.405769	0.191294	0.848295	0.999907	SHKBP1
ENSG00000090006	4052.41	0.355374	0.548803	0.647544	0.51728	0.999907	LTBP4
ENSG00000123815	647.122	0.578217	0.465337	1.24258	0.214024	0.999907	ADCK4
ENSG00000086544	519.396	-0.337204	0.630776	-0.534585	0.592937	0.999907	ITPKC
ENSG00000077312	496.947	-0.0641225	0.547367	-0.117147	0.906743	0.999907	SNRPA
ENSG00000167578	490.502	-0.107663	0.517793	-0.207927	0.835286	0.999907	RAB4B
ENSG00000269858	831.285	0.165617	0.480873	0.344408	0.73054	0.999907	EGLN2
ENSG00000167601	2420.48	0.481304	0.656441	0.733201	0.463436	0.999907	AXL
ENSG00000105323	1406.8	-0.20351	0.428641	-0.474779	0.634945	0.999907	HNRNPUL1
ENSG00000105329	573.265	-0.173381	0.559828	-0.309703	0.756786	0.999907	TGFB1
ENSG00000142039	460.62	-0.262009	0.650769	-0.402615	0.687231	0.999907	CCDC97
ENSG00000142046	96.8996	0.0948935	0.91563	0.103637	0.917457	0.999907	TMEM91
ENSG00000123810	257.809	-0.362521	0.583423	-0.621369	0.534357	0.999907	B9D2
ENSG00000077348	321.096	0.383686	0.683007	0.56176	0.57428	0.999907	EXOSC5
ENSG00000248098	44.6542	-1.19482	1.11658	-1.07007	0.284588	0.999907	BCKDHA
ENSG00000105341	1150.26	0.170647	0.406654	0.419636	0.674752	0.999907	ATP5SL
ENSG00000267107	215.014	-1.78678	0.612951	-2.91505	0.00355636	0.999907	PCAT19
ENSG00000105372	15419.6	0.378188	0.590679	0.640261	0.522003	0.999907	RPS19
ENSG00000076928	1270.18	-0.0681859	0.495222	-0.137688	0.890487	0.999907	ARHGEF1
ENSG00000105404	6056.41	0.0449492	0.484157	0.0928401	0.926031	0.999907	RABAC1
ENSG00000105732	586.125	0.374998	0.504113	0.743877	0.456951	0.999907	ZNF574
ENSG00000160570	904.111	0.0496529	0.488885	0.101563	0.919103	0.999907	DEDD2
ENSG00000167625	341.46	-0.39474	0.51289	-0.769639	0.441514	0.999907	ZNF526
ENSG00000105723	242.341	0.268855	0.601607	0.446896	0.65495	0.999907	GSK3A
ENSG00000079432	247.274	0.170766	0.60711	0.281277	0.778498	0.999907	CIC
ENSG00000105429	717.411	0.540119	0.460376	1.17321	0.240711	0.999907	MEGF8
ENSG00000213904	50.9868	1.29843	0.899005	1.4443	0.148654	0.999907	LIPE-AS1
ENSG00000079385	2425.66	-0.0777379	0.46163	-0.168398	0.86627	0.999907	CEACAM1
ENSG00000105755	1062.95	0.397664	0.524914	0.757579	0.448703	0.999907	ETHE1
ENSG00000176472	90.8334	0.225609	0.713598	0.316157	0.751883	0.999907	ZNF575
ENSG00000073050	620.926	-0.336387	0.522416	-0.643906	0.519636	0.999907	XRCC1
ENSG00000234465	225.803	-0.380118	0.613998	-0.619087	0.535859	0.999907	PINLYP
ENSG00000167378	890.476	-0.116706	0.473529	-0.246459	0.805327	0.999907	IRGQ
ENSG00000124444	363.266	-0.0944087	0.548814	-0.172023	0.863419	0.999907	ZNF576
ENSG00000131116	482.202	-0.166554	0.462095	-0.360433	0.718523	0.999907	ZNF428
ENSG00000011422	455.13	0.0616966	0.570949	0.10806	0.913948	0.999907	PLAUR
ENSG00000105771	376.199	-0.0706109	0.476814	-0.148089	0.882272	0.999907	SMG9
ENSG00000167637	177.755	-0.125224	0.645776	-0.193912	0.846245	0.999907	ZNF283
ENSG00000178386	51.8363	0.201468	0.845432	0.238302	0.811647	0.999907	ZNF223
ENSG00000267680	272.7	-0.21141	0.622279	-0.339735	0.734056	0.999907	ZNF224
ENSG00000263002	234.257	0.156537	0.628943	0.248889	0.803447	0.999907	ZNF234
ENSG00000167380	615.133	0.35618	0.483856	0.736128	0.461653	0.999907	ZNF226
ENSG00000131115	258.592	0.122157	0.592869	0.206044	0.836757	0.999907	ZNF227
ENSG00000159917	200.79	0.426596	0.73389	0.58128	0.561052	0.999907	ZNF235
ENSG00000073008	1150.99	0.371838	0.598716	0.621058	0.534561	0.999907	PVR
ENSG00000279095	326.072	-0.253669	0.577258	-0.439437	0.660345	0.999907	AC092066.1
ENSG00000069399	333.387	0.340663	0.778144	0.43779	0.661539	0.999907	BCL3
ENSG00000187244	908.017	0.25015	0.612315	0.408532	0.682883	0.999907	BCAM
ENSG00000130202	5507.15	0.350438	0.490505	0.714443	0.474953	0.999907	PVRL2
ENSG00000130204	828.688	0.570042	0.498422	1.14369	0.252751	0.999907	TOMM40
ENSG00000130203	36779.8	0.649975	1.71993	0.377908	0.705499	0.999907	APOE
ENSG00000104853	1439.25	0.140942	0.528185	0.266843	0.78959	0.999907	CLPTM1
ENSG00000104856	641.758	-0.254598	0.698703	-0.364386	0.71557	0.999907	RELB
ENSG00000104859	198.855	-0.00695995	0.596824	-0.0116617	0.990696	0.999907	CLASRP
ENSG00000142252	422.186	0.130088	0.676391	0.192326	0.847487	0.999907	GEMIN7
ENSG00000007047	248.14	-0.742285	0.558005	-1.33025	0.183436	0.999907	MARK4
ENSG00000007255	1234.88	0.404858	0.640873	0.631729	0.527564	0.999907	TRAPPC6A
ENSG00000189114	324.429	0.233872	0.519114	0.450521	0.652335	0.999907	BLOC1S3
ENSG00000130201	1816.16	0.383131	0.804865	0.476019	0.634061	0.999907	EXOC3L2
ENSG00000104884	418.058	0.0916864	0.476814	0.19229	0.847515	0.999907	ERCC2
ENSG00000104881	128.238	0.0476627	0.661018	0.0721049	0.942518	0.999907	PPP1R13L
ENSG00000012061	1251.91	0.0747517	0.486341	0.153702	0.877845	0.999907	ERCC1
ENSG00000125744	106.495	0.868264	0.774906	1.12048	0.262511	0.999907	RTN2
ENSG00000125753	733.279	-0.160642	0.482773	-0.332748	0.739324	0.999907	VASP
ENSG00000125741	761.513	-0.464035	0.474656	-0.977625	0.32826	0.999907	OPA3
ENSG00000177464	670.47	-0.976612	0.484626	-2.01519	0.0438848	0.999907	GPR4
ENSG00000125746	763.411	-0.603008	0.538319	-1.12017	0.262642	0.999907	EML2
ENSG00000125743	3811.26	0.24716	0.467569	0.528607	0.597078	0.999907	SNRPD2
ENSG00000177051	187.923	0.271865	0.624111	0.435604	0.663124	0.999907	FBXO46
ENSG00000104936	756.913	-0.261974	0.593782	-0.441196	0.659071	0.999907	DMPK
ENSG00000185800	545.083	0.307962	0.62292	0.494384	0.621035	0.999907	DMWD
ENSG00000125755	524.374	-0.674859	0.742182	-0.90929	0.363197	0.999907	SYMPK
ENSG00000104983	202.661	1.17207	0.748987	1.56487	0.117614	0.999907	CCDC61
ENSG00000011485	1051.7	-0.101745	0.461248	-0.220586	0.825415	0.999907	PPP5C
ENSG00000182013	377.224	0.52269	0.591431	0.883772	0.376819	0.999907	PNMAL1
ENSG00000160014	2166.77	0.201169	0.43553	0.461894	0.644157	0.999907	CALM3
ENSG00000160013	288.939	-0.334498	0.621538	-0.538177	0.590455	0.999907	PTGIR
ENSG00000105287	756.658	-0.283131	0.465399	-0.608362	0.542948	0.999907	PRKD2
ENSG00000090372	1500.69	0.0968392	0.523316	0.185049	0.85319	0.999907	STRN4
ENSG00000181027	349.31	-0.791913	0.646824	-1.22431	0.220835	0.999907	FKRP
ENSG00000105281	1050.11	0.132184	0.529362	0.249705	0.802815	0.999907	SLC1A5
ENSG00000042753	1342.56	0.477378	0.530708	0.899511	0.36838	0.999907	AP2S1
ENSG00000160007	1705.36	-0.343746	0.442169	-0.777408	0.436918	0.999907	ARHGAP35
ENSG00000130748	1187.14	0.518027	0.554027	0.935023	0.349777	0.999907	TMEM160
ENSG00000130749	357.564	-0.00278223	0.617029	-0.00450908	0.996402	0.999907	ZC3H4
ENSG00000142230	2105.07	-0.0380723	0.505589	-0.0753029	0.939974	0.999907	SAE1
ENSG00000105321	271.891	-0.279491	0.711754	-0.392679	0.694556	0.999907	CCDC9
ENSG00000257704	244.132	0.0455132	0.636821	0.0714694	0.943024	0.999907	INAFM1
ENSG00000105419	123.694	0.616544	0.825113	0.747224	0.454929	0.999907	MEIS3
ENSG00000118162	225.693	-0.976593	0.788252	-1.23894	0.215369	0.999907	KPTN
ENSG00000105402	1826.33	-0.0591707	0.434257	-0.136257	0.891618	0.999907	NAPA
ENSG00000024422	3773.15	-0.00360582	0.455888	-0.00790944	0.993689	0.999907	EHD2
ENSG00000105373	3939.25	0.0669221	0.457366	0.146321	0.883668	0.999907	GLTSCR2
ENSG00000178980	7759.21	-0.0201551	0.433326	-0.0465126	0.962902	0.999907	SEPW1
ENSG00000105499	825.836	-0.590063	0.491224	-1.20121	0.22967	0.999907	PLA2G4C
ENSG00000105486	334.768	-0.230674	0.561275	-0.410983	0.681085	0.999907	LIG1
ENSG00000105483	733.062	-0.429411	0.505836	-0.848914	0.395929	0.999907	CARD8
ENSG00000142227	3906.14	-0.368351	0.523958	-0.703017	0.482045	0.999907	EMP3
ENSG00000161558	298.632	-0.370566	0.942453	-0.393193	0.694177	0.999907	TMEM143
ENSG00000105438	2371.75	0.295461	0.410612	0.719562	0.471795	0.999907	KDELR1
ENSG00000105447	1148.09	-0.0927197	0.41684	-0.222435	0.823976	0.999907	GRWD1
ENSG00000105443	45.9969	0.526922	1.73507	0.303688	0.761365	0.999907	CYTH2
ENSG00000063177	5883.28	0.267402	0.487468	0.548552	0.583313	0.999907	RPL18
ENSG00000063176	339.101	-0.0742899	0.599022	-0.124019	0.9013	0.999907	SPHK2
ENSG00000105516	668.034	0.00986587	0.557215	0.0177057	0.985874	0.999907	DBP
ENSG00000063180	519.421	0.0841876	0.560574	0.150181	0.880622	0.999907	CA11
ENSG00000105538	1796.68	0.947747	0.803791	1.1791	0.23836	0.999907	RASIP1
ENSG00000174951	450.525	0.359576	0.522281	0.688472	0.491156	0.999907	FUT1
ENSG00000105552	1147.87	0.175299	0.459354	0.381622	0.702742	0.999907	BCAT2
ENSG00000105559	895.997	-0.246486	0.536175	-0.459712	0.645723	0.999907	PLEKHA4
ENSG00000087074	2393.49	-0.385844	0.501267	-0.769739	0.441455	0.999907	PPP1R15A
ENSG00000104805	7284.91	-0.0909962	0.461131	-0.197333	0.843567	0.999907	NUCB1
ENSG00000087088	927.582	0.200022	0.543031	0.368344	0.712617	0.999907	BAX
ENSG00000087086	211189	0.588895	1.40973	0.417735	0.676141	0.999907	FTL
ENSG00000104812	849.056	0.223027	0.541615	0.411781	0.6805	0.999907	GYS1
ENSG00000183207	1845.41	0.257609	0.421973	0.610487	0.541539	0.999907	RUVBL2
ENSG00000104852	1825.83	0.160014	0.467783	0.342069	0.732299	0.999907	SNRNP70
ENSG00000104863	184.885	-0.140621	0.711332	-0.197687	0.84329	0.999907	LIN7B
ENSG00000177380	198.211	0.272952	0.583419	0.467849	0.639892	0.999907	PPFIA3
ENSG00000130529	944.405	1.01432	0.586519	1.72938	0.0837409	0.999907	TRPM4
ENSG00000063127	135.967	-0.363657	0.649563	-0.559848	0.575583	0.999907	SLC6A16
ENSG00000104894	137.756	1.25307	0.974392	1.28601	0.198441	0.999907	CD37
ENSG00000074219	441.924	-0.707636	0.523904	-1.3507	0.176792	0.999907	TEAD2
ENSG00000104872	1039.42	0.0455667	0.434491	0.104874	0.916476	0.999907	PIH1D1
ENSG00000161618	918.14	-0.172193	0.488402	-0.352565	0.724414	0.999907	ALDH16A1
ENSG00000090554	21.3133	1.55572	1.47972	1.05136	0.293094	0.999907	FLT3LG
ENSG00000142541	19782.6	0.122	0.509495	0.239454	0.810754	0.999907	RPL13A
ENSG00000142534	12696.2	0.154245	0.501574	0.307521	0.758447	0.999907	RPS11
ENSG00000104870	10447.2	0.322554	0.547852	0.588761	0.556021	0.999907	FCGRT
ENSG00000142552	969.432	-0.794478	0.670927	-1.18415	0.236354	0.999907	RCN3
ENSG00000142546	2070.01	-0.157677	0.499444	-0.315705	0.752227	0.999907	NOSIP
ENSG00000126458	6578.99	-0.236886	0.432669	-0.5475	0.584035	0.999907	RRAS
ENSG00000126456	802.124	-0.378626	0.538653	-0.702911	0.482111	0.999907	IRF3
ENSG00000126453	148.997	0.291416	0.572783	0.508772	0.610912	0.999907	BCL2L12
ENSG00000126457	3768.08	-0.0179613	0.510039	-0.0352155	0.971908	0.999907	PRMT1
ENSG00000196961	453.323	-0.183947	0.5205	-0.353405	0.723785	0.999907	AP2A1
ENSG00000269194	29.0963	-0.0397493	1.28759	-0.0308712	0.975372	0.999907	AC006942.4
ENSG00000104973	271.962	0.415661	0.572181	0.726451	0.467563	0.999907	MED25
ENSG00000104960	1654.81	0.469814	0.747864	0.628208	0.529868	0.999907	PTOV1
ENSG00000039650	767.127	0.297024	0.506684	0.586211	0.557734	0.999907	PNKP
ENSG00000204673	465.169	0.00150433	0.475902	0.003161	0.997478	0.999907	AKT1S1
ENSG00000104946	445.319	-0.166568	0.526874	-0.316144	0.751893	0.999907	TBC1D17
ENSG00000104951	207.144	-0.425437	0.67118	-0.633864	0.52617	0.999907	IL4I1
ENSG00000213024	1187.48	0.208186	0.431485	0.482488	0.629459	0.999907	NUP62
ENSG00000169136	205.733	0.108405	0.63596	0.170458	0.86465	0.999907	ATF5
ENSG00000105053	1186.75	0.157966	0.455554	0.346755	0.728775	0.999907	VRK3
ENSG00000131408	3440.35	-0.235235	0.434403	-0.541513	0.588154	0.999907	NR1H2
ENSG00000161671	810.989	0.00444385	0.472371	0.00940753	0.992494	0.999907	EMC10
ENSG00000161677	442.435	0.123307	0.494077	0.24957	0.80292	0.999907	JOSD2
ENSG00000105472	527.6	0.451976	0.520239	0.868786	0.384964	0.999907	CLEC11A
ENSG00000167747	880.417	0.245038	0.503322	0.486842	0.626371	0.999907	C19orf48
ENSG00000167755	3561.39	-0.323347	0.823225	-0.39278	0.694482	0.999907	KLK6
ENSG00000169035	2320.04	0.354834	0.873049	0.406431	0.684426	0.999907	KLK7
ENSG00000105383	111.364	0.531163	1.01808	0.52173	0.601858	0.999907	CD33
ENSG00000105379	2237.91	0.316553	0.555422	0.569932	0.568724	0.999907	ETFB
ENSG00000160318	52.3289	-0.0969483	0.916197	-0.105816	0.915728	0.999907	CLDND2
ENSG00000105374	361.762	-0.736714	0.682286	-1.07977	0.280243	0.999907	NKG7
ENSG00000182310	151.454	-0.228751	0.685685	-0.333609	0.738674	0.999907	SPACA6P
ENSG00000161551	358.025	-0.160946	0.594076	-0.270918	0.786454	0.999907	ZNF577
ENSG00000176024	311.88	-1.02246	0.562816	-1.81669	0.069265	0.999907	ZNF613
ENSG00000198093	328.683	0.169072	0.71486	0.23651	0.813037	0.999907	ZNF649
ENSG00000256683	388.418	0.115509	0.545845	0.211614	0.832408	0.999907	ZNF350
ENSG00000197619	220.5	0.801134	0.634649	1.26233	0.206831	0.999907	ZNF615
ENSG00000142556	368.055	-0.396366	0.57936	-0.684145	0.493883	0.999907	ZNF614
ENSG00000256087	295.13	-0.496547	0.648141	-0.76611	0.443611	0.999907	ZNF432
ENSG00000204611	219.735	-0.194196	0.685139	-0.28344	0.776839	0.999907	ZNF616
ENSG00000196267	162.19	-1.95647	0.736693	-2.65574	0.00791342	0.999907	ZNF836
ENSG00000105568	8073.87	0.170607	0.379021	0.450126	0.65262	0.999907	PPP2R1A
ENSG00000196214	662.201	-0.111323	0.618102	-0.180104	0.857071	0.999907	ZNF766
ENSG00000198464	624.982	-0.858536	0.537982	-1.59585	0.110523	0.999907	ZNF480
ENSG00000167554	111.502	-0.311213	0.779358	-0.39932	0.689658	0.999907	ZNF610
ENSG00000221923	477.962	0.553198	0.804705	0.687455	0.491796	0.999907	ZNF880
ENSG00000269834	220.015	0.178027	0.648882	0.27436	0.783808	0.999907	ZNF528-AS1
ENSG00000167555	301.339	-0.328913	0.506288	-0.649655	0.515915	0.999907	ZNF528
ENSG00000198482	160.44	0.272226	0.634653	0.428937	0.667969	0.999907	ZNF808
ENSG00000167562	213.061	-0.000679926	0.711955	-0.000955013	0.999238	0.999907	ZNF701
ENSG00000167766	1200.36	0.0905476	0.550101	0.164602	0.869257	0.999907	ZNF83
ENSG00000213020	468.029	-0.419612	0.630137	-0.665907	0.505471	0.999907	ZNF611
ENSG00000198538	394.836	-0.135179	0.540925	-0.249904	0.802662	0.999907	ZNF28
ENSG00000204604	470.094	-1.01499	0.914513	-1.10987	0.267055	0.999907	ZNF468
ENSG00000182986	287.268	0.926577	0.641736	1.44386	0.148778	0.999907	ZNF320
ENSG00000170949	767.266	0.640041	0.585097	1.0939	0.273997	0.999907	ZNF160
ENSG00000170954	338.857	-0.165603	0.676672	-0.244731	0.806665	0.999907	ZNF415
ENSG00000197937	298.006	-0.138501	0.608364	-0.227661	0.81991	0.999907	ZNF347
ENSG00000268613	54.2962	-0.323698	1.02328	-0.316334	0.751749	0.999907	CTD-2620I22.7
ENSG00000197928	644.318	-0.64757	0.462703	-1.39954	0.161652	0.999907	ZNF677
ENSG00000203326	108.941	0.232443	0.942319	0.246671	0.805163	0.999907	ZNF525
ENSG00000196417	270.43	0.457433	0.650876	0.702795	0.482183	0.999907	ZNF765
ENSG00000160336	262.464	0.0849527	0.752618	0.112876	0.910129	0.999907	ZNF761
ENSG00000130844	614.475	-1.24545	0.592343	-2.10258	0.0355026	0.999907	ZNF331
ENSG00000179820	1734.9	-0.0642946	0.559424	-0.11493	0.908501	0.999907	MYADM
ENSG00000170906	1207.54	0.00829577	0.466444	0.0177851	0.98581	0.999907	NDUFA3
ENSG00000105619	118.931	0.997471	0.682443	1.46162	0.143846	0.999907	TFPT
ENSG00000105618	495.883	0.152623	0.468158	0.326007	0.744419	0.999907	PRPF31
ENSG00000088038	87.4519	-0.292992	0.960466	-0.305052	0.760326	0.999907	CNOT3
ENSG00000105617	62.0254	-0.618536	0.962433	-0.642679	0.520432	0.999907	LENG1
ENSG00000167608	232.985	-0.130772	0.632232	-0.206842	0.836133	0.999907	TMC4
ENSG00000125505	219.383	-0.0277792	0.540616	-0.0513843	0.959019	0.999907	MBOAT7
ENSG00000170892	335.26	-0.154566	0.596152	-0.259273	0.795424	0.999907	TSEN34
ENSG00000170889	2607.13	0.202844	0.576507	0.35185	0.724951	0.999907	RPS9
ENSG00000125503	849.346	0.382655	0.570979	0.670173	0.502747	0.999907	PPP1R12C
ENSG00000105063	532.055	0.718768	0.704558	1.02017	0.307649	0.999907	PPP6R1
ENSG00000133265	846.467	0.140786	0.437699	0.321651	0.747717	0.999907	HSPBP1
ENSG00000108107	2670.25	0.418323	0.490248	0.853288	0.393499	0.999907	RPL28
ENSG00000108106	511.014	0.298297	0.525737	0.567388	0.570451	0.999907	UBE2S
ENSG00000063241	1478.59	-0.0745344	0.453014	-0.16453	0.869314	0.999907	ISOC2
ENSG00000090971	252.389	0.11039	0.636519	0.173428	0.862315	0.999907	NAT14
ENSG00000179943	234.951	0.00883239	0.738922	0.0119531	0.990463	0.999907	FIZ1
ENSG00000171443	567.954	-0.0215972	0.492779	-0.0438274	0.965042	0.999907	ZNF524
ENSG00000213015	536.956	0.574863	0.482432	1.19159	0.23342	0.999907	ZNF580
ENSG00000171425	554.07	-0.0890011	0.569263	-0.156345	0.875761	0.999907	ZNF581
ENSG00000173581	229.116	0.0213464	0.589396	0.0362174	0.971109	0.999907	CCDC106
ENSG00000063245	631.66	0.0227605	0.467614	0.0486738	0.961179	0.999907	EPN1
ENSG00000167685	635.582	0.767483	0.477822	1.60621	0.108227	0.999907	ZNF444
ENSG00000131848	119.247	-0.322384	1.00903	-0.319497	0.74935	0.999907	ZSCAN5A
ENSG00000240225	489.974	-0.644117	0.52174	-1.23456	0.216996	0.999907	ZNF542P
ENSG00000267454	209.164	0.113255	0.698512	0.162137	0.871198	0.999907	ZNF582-AS1
ENSG00000198440	343.43	-0.460077	0.605144	-0.760277	0.447089	0.999907	ZNF583
ENSG00000166770	756.363	0.0564475	0.509322	0.110829	0.911752	0.999907	ZNF667-AS1
ENSG00000196867	271.179	-0.262006	0.566249	-0.462704	0.643576	0.999907	ZFP28
ENSG00000197016	336.138	-0.0187968	0.585703	-0.0320927	0.974398	0.999907	ZNF470
ENSG00000083844	575.094	-0.082375	0.528552	-0.15585	0.876151	0.999907	ZNF264
ENSG00000268205	903.11	-0.387847	0.422076	-0.918903	0.358146	0.999907	CTC-444N24.11
ENSG00000256060	278.906	-0.271551	0.636531	-0.426611	0.669662	0.999907	TRAPPC2B
ENSG00000105136	162.147	-0.523633	0.596146	-0.878364	0.379746	0.999907	ZNF419
ENSG00000152439	199.94	0.71278	0.679733	1.04862	0.294354	0.999907	ZNF773
ENSG00000083817	264.953	0.0872693	0.786429	0.110969	0.911641	0.999907	ZNF416
ENSG00000213762	637.881	-0.528359	0.574322	-0.91997	0.357588	0.999907	ZNF134
ENSG00000121417	355.737	-0.0477995	0.579799	-0.0824414	0.934296	0.999907	ZNF211
ENSG00000083814	539.441	0.320081	0.47637	0.671917	0.501637	0.999907	ZNF671
ENSG00000152443	325.783	-0.617936	0.553944	-1.11552	0.264628	0.999907	ZNF776
ENSG00000083828	158.77	0.437145	0.677165	0.645552	0.51857	0.999907	ZNF586
ENSG00000178935	207.557	0.270002	0.564781	0.478065	0.632604	0.999907	ZNF552
ENSG00000204514	366.961	-0.0744471	0.630224	-0.118128	0.905966	0.999907	ZNF814
ENSG00000198466	222.409	-0.207953	0.600268	-0.346434	0.729017	0.999907	ZNF587
ENSG00000270804	49.9686	-1.15383	0.908316	-1.2703	0.203978	0.999907	CTD-2583A14.11
ENSG00000173480	112.141	1.00687	0.662691	1.51937	0.128669	0.999907	ZNF417
ENSG00000166704	379.715	-0.744479	0.569675	-1.30685	0.191264	0.999907	ZNF606
ENSG00000176593	220.245	-0.350321	0.808112	-0.433506	0.664647	0.999907	CTD-2368P22.1
ENSG00000176293	312.58	-0.117602	0.526719	-0.223273	0.823323	0.999907	ZNF135
ENSG00000121413	1177.05	-0.149314	0.458174	-0.325889	0.744509	0.999907	ZSCAN18
ENSG00000171606	871.162	0.0828155	0.515305	0.160712	0.87232	0.999907	ZNF274
ENSG00000198131	539.988	-0.0142248	0.521139	-0.0272956	0.978224	0.999907	ZNF544
ENSG00000142396	411.165	-0.803747	0.501765	-1.60184	0.109191	0.999907	ERVK3-1
ENSG00000083845	7209.59	0.267296	0.521495	0.512558	0.608261	0.999907	RPS5
ENSG00000131849	197.926	-1.76234	0.710877	-2.47911	0.013171	0.999907	ZNF132
ENSG00000083812	320.158	-0.12289	0.608973	-0.201798	0.840074	0.999907	ZNF324
ENSG00000083838	187.138	0.0941692	0.650293	0.14481	0.884861	0.999907	ZNF446
ENSG00000083807	273.09	-0.0310241	0.692025	-0.0448309	0.964242	0.999907	SLC27A5
ENSG00000119574	166.16	0.275628	0.576259	0.478306	0.632432	0.999907	ZBTB45
ENSG00000130726	2178.15	0.204679	0.465739	0.439472	0.66032	0.999907	TRIM28
ENSG00000130724	3276.49	0.0988061	0.425623	0.232144	0.816426	0.999907	CHMP2A
ENSG00000130725	619.816	0.608038	0.647211	0.939474	0.347487	0.999907	UBE2M
ENSG00000099326	582.607	0.488684	0.653953	0.747277	0.454897	0.999907	MZF1
ENSG00000213753	992.951	-0.213403	0.546695	-0.390352	0.696276	0.999907	CENPBD1P1
ENSG00000100181	251.217	1.02592	0.817336	1.25519	0.209408	0.999907	TPTEP1
ENSG00000177663	884.338	0.140679	0.428601	0.328228	0.742739	0.999907	IL17RA
ENSG00000069998	1105.72	0.426707	0.513906	0.83032	0.406358	0.999907	CECR5
ENSG00000093072	1053.03	0.444146	0.563839	0.787719	0.430861	0.999907	CECR1
ENSG00000131100	3537.04	0.0258461	0.406034	0.063655	0.949245	0.999907	ATP6V1E1
ENSG00000099968	1484.48	-0.051117	0.652457	-0.0783454	0.937553	0.999907	BCL2L13
ENSG00000015475	916.485	0.570641	0.437744	1.30359	0.192372	0.999907	BID
ENSG00000243156	184.91	-0.229392	0.742641	-0.308887	0.757408	0.999907	MICAL3
ENSG00000215193	452.021	-0.577654	0.49011	-1.17862	0.238549	0.999907	PEX26
ENSG00000184979	100.553	0.490061	0.828857	0.591249	0.554353	0.999907	USP18
ENSG00000183628	11.9682	-0.397119	1.68275	-0.235994	0.813437	0.999907	DGCR6
ENSG00000070413	2664.92	-0.115798	0.496268	-0.233338	0.815499	0.999907	DGCR2
ENSG00000100056	466.003	0.0688669	0.491577	0.140094	0.888586	0.999907	DGCR14
ENSG00000100075	3787.07	0.390638	0.449693	0.868677	0.385024	0.999907	SLC25A1
ENSG00000100084	213.438	-0.676048	0.539368	-1.25341	0.210057	0.999907	HIRA
ENSG00000242259	1525.86	-0.479444	0.41139	-1.16542	0.243847	0.999907	C22orf39
ENSG00000185608	1667.55	0.441478	0.473135	0.933091	0.350773	0.999907	MRPL40
ENSG00000070010	1881.57	-0.00209694	0.441799	-0.00474636	0.996213	0.999907	UFD1L
ENSG00000184113	9324.5	0.112835	0.533759	0.211398	0.832577	0.999907	CLDN5
ENSG00000184702	359.936	-1.00158	0.58363	-1.71612	0.0861392	0.999907	SEPT5
ENSG00000215012	782.412	-0.412415	0.491693	-0.838764	0.401602	0.999907	C22orf29
ENSG00000184470	1153.75	0.130758	0.487741	0.268089	0.788631	0.999907	TXNRD2
ENSG00000093010	5359.23	0.389836	0.453697	0.859242	0.390207	0.999907	COMT
ENSG00000099889	676.322	-0.00918615	0.672345	-0.0136628	0.989099	0.999907	ARVCF
ENSG00000183597	572.912	-0.163993	0.45745	-0.358495	0.719973	0.999907	TANGO2
ENSG00000236540	82.2446	-0.343611	0.830409	-0.413785	0.679031	0.999907	AC006547.13
ENSG00000099899	883.448	0.358898	0.440493	0.814765	0.415207	0.999907	TRMT2A
ENSG00000099901	1179.17	0.149412	0.434867	0.34358	0.731162	0.999907	RANBP1
ENSG00000099904	560.827	0.0188648	0.520091	0.0362722	0.971065	0.999907	ZDHHC8
ENSG00000128185	1790.63	0.339396	0.491684	0.690273	0.490022	0.999907	DGCR6L
ENSG00000099910	478.369	-0.231764	0.455047	-0.509318	0.610529	0.999907	KLHL22
ENSG00000099917	1428.73	0.012769	0.433617	0.0294477	0.976508	0.999907	MED15
ENSG00000241973	1514.95	-0.191227	0.458132	-0.417406	0.676381	0.999907	PI4KA
ENSG00000099940	1077.75	0.152034	0.468206	0.324716	0.745396	0.999907	SNAP29
ENSG00000099942	1690.31	-0.425024	0.553225	-0.768267	0.442328	0.999907	CRKL
ENSG00000099949	1367.88	-0.310048	0.423817	-0.73156	0.464437	0.999907	LZTR1
ENSG00000184436	836.585	-0.0769216	0.468623	-0.164144	0.869618	0.999907	THAP7
ENSG00000185651	2467.17	0.183589	0.39748	0.461883	0.644165	0.999907	UBE2L3
ENSG00000161179	522.704	-0.578741	0.503271	-1.14996	0.25016	0.999907	YDJC
ENSG00000128228	1657.52	-0.280312	0.531172	-0.527724	0.597691	0.999907	SDF2L1
ENSG00000100023	643.058	-0.213788	0.616738	-0.346644	0.728859	0.999907	PPIL2
ENSG00000100030	2770.37	-0.474252	0.487548	-0.972728	0.330689	0.999907	MAPK1
ENSG00000100034	2124.17	-0.1064	0.417067	-0.255114	0.798635	0.999907	PPM1F
ENSG00000274422	233.302	0.543906	0.66709	0.815341	0.414877	0.999907	LL22NC03-2H8.5
ENSG00000272779	70.1535	-0.666697	0.822651	-0.810425	0.417696	0.999907	LL22NC03-80A10.6
ENSG00000186716	957.893	0.33768	0.515045	0.655632	0.512061	0.999907	BCR
ENSG00000228315	18.1957	0.96088	1.7721	0.542226	0.587663	0.999907	GUSBP11
ENSG00000250479	104.739	0.507662	0.63749	0.796344	0.425832	0.999907	CHCHD10
ENSG00000099956	320.747	0.262774	0.578358	0.454345	0.64958	0.999907	SMARCB1
ENSG00000133460	85.1176	0.135325	0.779418	0.173623	0.862162	0.999907	SLC2A11
ENSG00000240972	28.8994	-0.398923	1.15487	-0.345426	0.729774	0.999907	MIF
ENSG00000099977	96.1334	0.336491	0.735664	0.457398	0.647385	0.999907	DDT
ENSG00000099991	552.16	0.118599	0.468527	0.253131	0.800167	0.999907	CABIN1
ENSG00000099998	1289.32	0.373509	0.643948	0.58003	0.561894	0.999907	GGT5
ENSG00000100014	409.135	0.147361	0.56247	0.261988	0.793331	0.999907	SPECC1L
ENSG00000138867	2722.69	0.27188	0.44145	0.615878	0.537975	0.999907	GUCD1
ENSG00000100028	2284.16	0.0776961	0.496065	0.156625	0.87554	0.999907	SNRPD3
ENSG00000100031	2856.75	0.862698	1.51687	0.568737	0.569535	0.999907	GGT1
ENSG00000178026	511.894	0.938191	0.534121	1.75651	0.0790006	0.999907	LRRC75B
ENSG00000197077	1182.43	-0.363514	0.452711	-0.802971	0.421991	0.999907	KIAA1671
ENSG00000100058	516.883	0.227473	0.504872	0.450555	0.65231	0.999907	CRYBB2P1
ENSG00000100099	568.978	-0.0289586	0.481194	-0.0601807	0.952012	0.999907	HPS4
ENSG00000100104	338.995	0.344509	0.598085	0.576019	0.564602	0.999907	SRRD
ENSG00000100109	618.755	-0.463218	0.592864	-0.781322	0.434613	0.999907	TFIP11
ENSG00000260065	344.06	-0.081327	0.847983	-0.0959064	0.923595	0.999907	CTA-445C9.15
ENSG00000128294	2205.81	0.00450358	0.648881	0.00694053	0.994462	0.999907	TPST2
ENSG00000231369	9.40417	1.55304	1.91476	0.811089	0.417314	0.999907	RP1-40G4P.1
ENSG00000180957	1818.38	-0.12742	0.436954	-0.291609	0.770585	0.999907	PITPNB
ENSG00000235954	239.664	-0.030711	0.849812	-0.0361386	0.971172	0.999907	TTC28-AS1
ENSG00000100154	1199.08	0.260766	0.512709	0.508605	0.611029	0.999907	TTC28
ENSG00000100209	270.342	0.219593	0.756583	0.290243	0.771631	0.999907	HSCB
ENSG00000159873	77.919	0.804442	0.897239	0.896576	0.369945	0.999907	CCDC117
ENSG00000186998	1929.67	-0.0710096	0.42428	-0.167365	0.867083	0.999907	EMID1
ENSG00000100263	882.581	0.129534	0.545411	0.237498	0.812271	0.999907	RHBDD3
ENSG00000182944	6052.46	0.0516381	0.412797	0.125093	0.90045	0.999907	EWSR1
ENSG00000185340	1089.44	-0.420115	0.438213	-0.958701	0.33771	0.999907	GAS2L1
ENSG00000100280	1379.87	0.156099	0.481229	0.324375	0.745654	0.999907	AP1B1
ENSG00000100296	594.915	-0.275872	0.578097	-0.477206	0.633215	0.999907	THOC5
ENSG00000184117	2858.55	0.387059	0.421067	0.919232	0.357974	0.999907	NIPSNAP1
ENSG00000186575	1957.55	0.406789	0.492429	0.826087	0.408755	0.999907	NF2
ENSG00000100319	680.951	0.362576	0.596221	0.608124	0.543105	0.999907	ZMAT5
ENSG00000184076	4821.97	0.242232	0.506943	0.477829	0.632772	0.999907	UQCR10
ENSG00000100325	1513.35	-0.57601	0.453843	-1.26919	0.204375	0.999907	ASCC2
ENSG00000100330	229.416	-0.000829449	0.554257	-0.00149651	0.998806	0.999907	MTMR3
ENSG00000239282	109.402	0.180126	0.876627	0.205476	0.8372	0.999907	GATSL3
ENSG00000099992	454.88	-0.185006	0.618207	-0.299262	0.764741	0.999907	TBC1D10A
ENSG00000099995	1268.35	-0.006489	0.447646	-0.0144958	0.988434	0.999907	SF3A1
ENSG00000187860	169.855	-0.836069	0.753668	-1.10933	0.267287	0.999907	CCDC157
ENSG00000242114	44.476	0.653331	1.03259	0.632711	0.526922	0.999907	MTFP1
ENSG00000100029	1050.91	0.0877509	0.44493	0.197224	0.843652	0.999907	PES1
ENSG00000185339	4929.44	-0.0446323	0.494234	-0.0903059	0.928044	0.999907	TCN2
ENSG00000184792	162.841	0.57714	0.66638	0.866083	0.386445	0.999907	OSBP2
ENSG00000133422	339.862	-0.580461	0.663408	-0.874968	0.381591	0.999907	MORC2
ENSG00000253352	1920.33	-0.357962	0.455597	-0.785699	0.432044	0.999907	TUG1
ENSG00000183963	2226.77	0.337822	0.515682	0.655097	0.512405	0.999907	SMTN
ENSG00000198832	6091.46	0.131783	0.501897	0.26257	0.792882	0.999907	SELM
ENSG00000138942	1261.74	0.264155	0.499371	0.528975	0.596823	0.999907	RNF185
ENSG00000182541	1512.85	-0.0672368	0.481183	-0.139732	0.888872	0.999907	LIMK2
ENSG00000100100	3038.69	0.0826328	0.573221	0.144155	0.885378	0.999907	PIK3IP1
ENSG00000100105	627.484	-0.172885	0.534918	-0.323198	0.746545	0.999907	PATZ1
ENSG00000185721	1430.34	0.249571	0.45711	0.545976	0.585083	0.999907	DRG1
ENSG00000184708	858.25	0.27755	0.467359	0.59387	0.552599	0.999907	EIF4ENIF1
ENSG00000198089	499.476	0.181341	0.580746	0.312256	0.754846	0.999907	SFI1
ENSG00000241878	1317.44	-0.186905	0.624521	-0.299278	0.764728	0.999907	PISD
ENSG00000100150	306.021	0.0779692	0.500411	0.15581	0.876183	0.999907	DEPDC5
ENSG00000128245	4475.53	0.285527	0.544052	0.524815	0.599712	0.999907	YWHAH
ENSG00000232346	19.5241	0.495455	1.28079	0.386835	0.698878	0.999907	SC22CB-1E7.1
ENSG00000100220	3098.71	0.214067	0.394258	0.542961	0.587157	0.999907	RTCB
ENSG00000100225	4818.74	0.0398646	0.440253	0.0905492	0.927851	0.999907	FBXO7
ENSG00000100234	1839.45	0.213161	0.587383	0.362899	0.71668	0.999907	TIMP3
ENSG00000133424	745.253	0.101037	0.524737	0.192548	0.847313	0.999907	LARGE
ENSG00000100281	732.452	0.388742	0.444317	0.874921	0.381617	0.999907	HMGXB4
ENSG00000100284	1439.41	-0.0232061	0.444968	-0.0521523	0.958407	0.999907	TOM1
ENSG00000100292	1163.74	-0.466563	0.704402	-0.662354	0.507744	0.999907	HMOX1
ENSG00000100297	700.288	-0.0490925	0.575522	-0.0853008	0.932022	0.999907	MCM5
ENSG00000221963	2916.75	-1.2652	0.509718	-2.48216	0.0130587	0.999907	APOL6
ENSG00000100320	982.295	-0.0979149	0.431485	-0.226925	0.820482	0.999907	RBFOX2
ENSG00000128284	1973.81	-0.415672	0.471921	-0.880809	0.378421	0.999907	APOL3
ENSG00000100336	245.914	-1.37956	0.78277	-1.7624	0.0780011	0.999907	APOL4
ENSG00000128335	1397.28	0.376925	0.657733	0.573067	0.566599	0.999907	APOL2
ENSG00000100342	3378.59	-0.661182	0.496431	-1.33187	0.182902	0.999907	APOL1
ENSG00000100345	21514.6	-0.255801	0.553827	-0.461878	0.644169	0.999907	MYH9
ENSG00000100348	3606.44	0.310075	0.493577	0.628222	0.529859	0.999907	TXN2
ENSG00000100353	2561.78	-0.00772099	0.404515	-0.019087	0.984772	0.999907	EIF3D
ENSG00000100360	493.358	0.085028	0.461088	0.184407	0.853694	0.999907	IFT27
ENSG00000128311	1062.9	0.348353	0.652829	0.533605	0.593615	0.999907	TST
ENSG00000128309	1936.13	0.333136	0.677183	0.491945	0.622759	0.999907	MPST
ENSG00000100379	392.393	1.02329	0.620072	1.65027	0.0988875	0.999907	KCTD17
ENSG00000133466	265.646	0.157832	0.712553	0.221503	0.824701	0.999907	C1QTNF6
ENSG00000128340	526.077	0.498205	0.672898	0.740387	0.459065	0.999907	RAC2
ENSG00000100055	368.051	-0.440414	0.739412	-0.595627	0.551425	0.999907	CYTH4
ENSG00000100060	1415.22	-0.571002	0.428236	-1.33338	0.182406	0.999907	MFNG
ENSG00000100065	1949.26	0.312977	0.48482	0.645553	0.518569	0.999907	CARD10
ENSG00000128283	2152.27	-0.165437	0.496871	-0.332957	0.739167	0.999907	CDC42EP1
ENSG00000100079	1078.98	0.621253	0.732885	0.847681	0.396616	0.999907	LGALS2
ENSG00000100083	1010.31	0.0971467	0.468877	0.20719	0.835861	0.999907	GGA1
ENSG00000100097	16712.9	0.348855	0.502774	0.69386	0.48777	0.999907	LGALS1
ENSG00000273899	167.31	-0.195232	0.891194	-0.219068	0.826597	0.999907	NOL12
ENSG00000100106	873.052	0.31581	0.493427	0.640034	0.522151	0.999907	TRIOBP
ENSG00000189060	1816.18	0.719878	0.486571	1.47949	0.139009	0.999907	H1F0
ENSG00000100124	743.555	0.315774	0.599223	0.526973	0.598212	0.999907	ANKRD54
ENSG00000100129	2099.18	-0.136827	0.40138	-0.340892	0.733185	0.999907	EIF3L
ENSG00000100139	545.451	0.201348	0.464671	0.433314	0.664787	0.999907	MICALL1
ENSG00000100151	439.036	0.0131011	0.536473	0.0244209	0.980517	0.999907	PICK1
ENSG00000185022	220.727	-0.0430438	0.928955	-0.0463358	0.963043	0.999907	MAFF
ENSG00000198792	1752.86	0.0796443	0.441413	0.18043	0.856815	0.999907	TMEM184B
ENSG00000213923	1306.19	-0.05029	0.48373	-0.103963	0.917199	0.999907	CSNK1E
ENSG00000244627	130.904	-0.237857	0.764395	-0.311171	0.755671	0.999907	RP3-449O17.1
ENSG00000100196	1438.73	0.467534	0.539961	0.865865	0.386564	0.999907	KDELR3
ENSG00000100201	5573.49	-0.463169	0.481967	-0.960996	0.336554	0.999907	DDX17
ENSG00000100211	1214.47	0.120811	0.462954	0.260956	0.794127	0.999907	CBY1
ENSG00000100216	1620.19	0.321258	0.405396	0.792456	0.428095	0.999907	TOMM22
ENSG00000100221	682.456	-0.723307	0.482527	-1.499	0.133874	0.999907	JOSD1
ENSG00000100226	864.378	-0.0918987	0.565886	-0.162398	0.870993	0.999907	GTPBP1
ENSG00000100242	2852.1	-0.053	0.630716	-0.0840315	0.933031	0.999907	SUN2
ENSG00000100246	469.502	0.138251	0.451365	0.306295	0.75938	0.999907	DNAL4
ENSG00000183741	2278.07	-0.0993768	0.418214	-0.237622	0.812175	0.999907	CBX6
ENSG00000244509	1536.29	-0.159947	0.603899	-0.264858	0.791119	0.999907	APOBEC3C
ENSG00000128394	145.218	0.273504	0.761157	0.359327	0.719351	0.999907	APOBEC3F
ENSG00000239713	381.765	-0.197154	0.60154	-0.327748	0.743102	0.999907	APOBEC3G
ENSG00000100307	1506.42	-0.00411205	0.547623	-0.00750892	0.994009	0.999907	CBX7
ENSG00000100311	1124.94	0.167146	0.623412	0.268115	0.788611	0.999907	PDGFB
ENSG00000100316	37757.7	0.0467733	0.43049	0.108651	0.913479	0.999907	RPL3
ENSG00000100321	696.981	0.591167	0.579884	1.01946	0.307986	0.999907	SYNGR1
ENSG00000100324	235.665	0.0881845	0.531265	0.16599	0.868165	0.999907	TAB1
ENSG00000128268	391.049	-0.261635	0.568868	-0.459923	0.645571	0.999907	MGAT3
ENSG00000100335	1262.07	-0.00234385	0.411314	-0.00569845	0.995453	0.999907	MIEF1
ENSG00000128272	2617.61	-0.354701	0.43065	-0.823641	0.410143	0.999907	ATF4
ENSG00000187051	2306.3	0.184747	0.535275	0.345144	0.729986	0.999907	RPS19BP1
ENSG00000226085	56.2808	0.453084	0.856507	0.528991	0.596812	0.999907	UQCRFS1P1
ENSG00000100354	2281.89	0.0926639	0.463206	0.200049	0.841442	0.999907	TNRC6B
ENSG00000239900	1055.02	0.220257	0.501351	0.439327	0.660425	0.999907	ADSL
ENSG00000100359	1482.88	-0.0852398	0.402269	-0.211898	0.832187	0.999907	SGSM3
ENSG00000196588	371.433	-0.712976	0.742754	-0.959908	0.337101	0.999907	MKL1
ENSG00000100372	632.257	-0.0302296	0.591127	-0.0511389	0.959215	0.999907	SLC25A17
ENSG00000100380	6396.17	-0.0208176	0.395707	-0.0526085	0.958044	0.999907	ST13
ENSG00000196236	620.853	-0.053404	0.503144	-0.106141	0.915471	0.999907	XPNPEP3
ENSG00000100387	4022.02	0.223931	0.489427	0.457537	0.647285	0.999907	RBX1
ENSG00000100393	1935.51	-0.179185	0.438801	-0.408352	0.683015	0.999907	EP300
ENSG00000100395	723.374	-0.152186	0.607253	-0.250614	0.802113	0.999907	L3MBTL2
ENSG00000100401	1822.43	0.274548	0.477833	0.574568	0.565583	0.999907	RANGAP1
ENSG00000167074	1271.03	-0.909762	0.634892	-1.43294	0.151875	0.999907	TEF
ENSG00000183864	1904.71	-0.620569	0.508653	-1.22002	0.222456	0.999907	TOB2
ENSG00000100410	429.452	-0.416705	0.465484	-0.895208	0.370676	0.999907	PHF5A
ENSG00000100412	3322.66	0.28409	0.55269	0.514014	0.607242	0.999907	ACO2
ENSG00000100413	825.095	-0.42479	0.552473	-0.768888	0.44196	0.999907	POLR3H
ENSG00000172346	1680.91	0.503606	0.471059	1.06909	0.285028	0.999907	CSDC2
ENSG00000100417	1190.27	-0.131265	0.510361	-0.257201	0.797024	0.999907	PMM1
ENSG00000100418	625.596	0.265439	0.472872	0.561333	0.57457	0.999907	DESI1
ENSG00000196419	4916.97	-0.224077	0.377269	-0.593944	0.55255	0.999907	XRCC6
ENSG00000100138	3814.98	0.0622447	0.414942	0.150008	0.880758	0.999907	NHP2L1
ENSG00000184208	317.233	-0.659984	0.63511	-1.03916	0.298728	0.999907	C22orf46
ENSG00000167077	225.917	0.102325	0.819127	0.124919	0.900587	0.999907	MEI1
ENSG00000198911	1656.35	-0.577399	0.653473	-0.883586	0.37692	0.999907	SREBF2
ENSG00000198951	1581.79	0.321808	0.421395	0.763673	0.445062	0.999907	NAGA
ENSG00000177096	68.1171	-0.604439	0.917746	-0.658612	0.510145	0.999907	FAM109B
ENSG00000183172	740.16	0.0246251	0.555303	0.0443453	0.964629	0.999907	SMDT1
ENSG00000184983	1211.29	-0.03703	0.545273	-0.067911	0.945856	0.999907	NDUFA6
ENSG00000237037	8.4324	-1.74067	1.91057	-0.911075	0.362256	0.999907	NDUFA6-AS1
ENSG00000189306	1371.45	1.44293	0.447538	3.22416	0.00126342	0.999907	RRP7A
ENSG00000182841	79.5031	-0.758769	0.849126	-0.893588	0.371542	0.999907	RRP7B
ENSG00000100227	2094.96	-0.510199	0.432353	-1.18005	0.23798	0.999907	POLDIP3
ENSG00000100243	12899.3	0.00643457	0.38778	0.0165933	0.986761	0.999907	CYB5R3
ENSG00000128274	680.443	-0.303937	0.548157	-0.55447	0.579257	0.999907	A4GALT
ENSG00000234009	17.6396	-0.184427	1.27947	-0.144143	0.885387	0.999907	RPL5P34
ENSG00000242247	1475.69	0.147408	0.460004	0.320449	0.748628	0.999907	ARFGAP3
ENSG00000100266	1608.07	-0.189278	0.429799	-0.440388	0.659656	0.999907	PACSIN2
ENSG00000100271	301.051	0.547137	0.546298	1.00154	0.316568	0.999907	TTLL1
ENSG00000100294	654.464	0.491464	0.463492	1.06035	0.288985	0.999907	MCAT
ENSG00000100300	4717.21	0.0513513	0.491614	0.104455	0.916809	0.999907	TSPO
ENSG00000100304	621.043	0.126125	0.57802	0.218201	0.827273	0.999907	TTLL12
ENSG00000100347	1070.82	0.351343	0.527309	0.666295	0.505223	0.999907	SAMM50
ENSG00000188677	326.018	0.645532	0.509179	1.26779	0.204874	0.999907	PARVB
ENSG00000138964	256.535	-0.545311	0.90848	-0.600246	0.548342	0.999907	PARVG
ENSG00000188636	892.419	-0.00573649	0.516108	-0.0111149	0.991132	0.999907	LDOC1L
ENSG00000186654	334.894	0.303174	0.608157	0.498513	0.618123	0.999907	PRR5
ENSG00000093000	661.647	0.325764	0.535591	0.608232	0.543033	0.999907	NUP50
ENSG00000100364	587.833	-0.237944	0.5218	-0.456006	0.648386	0.999907	KIAA0930
ENSG00000100376	423.475	0.0670559	0.762136	0.0879841	0.929889	0.999907	FAM118A
ENSG00000077942	469.889	1.39883	0.872007	1.60415	0.108681	0.999907	FBLN1
ENSG00000130638	2951.64	-0.0577736	0.426481	-0.135466	0.892244	0.999907	ATXN10
ENSG00000241990	164.369	0.0155311	0.860367	0.0180517	0.985598	0.999907	PRR34-AS1
ENSG00000197182	412.527	0.594302	0.658621	0.902343	0.366874	0.999907	MIRLET7BHG
ENSG00000186951	1320.8	-0.0800193	0.518001	-0.154477	0.877234	0.999907	PPARA
ENSG00000205643	462.15	-0.700026	0.579854	-1.20725	0.227337	0.999907	CDPF1
ENSG00000075234	2509.41	0.267149	0.505003	0.529005	0.596802	0.999907	TTC38
ENSG00000100416	736.827	-0.136135	0.459046	-0.296561	0.766802	0.999907	TRMU
ENSG00000100422	1068.47	0.154741	0.502403	0.308003	0.75808	0.999907	CERK
ENSG00000260708	121.632	0.547288	0.691789	0.79112	0.428874	0.999907	CTA-29F11.1
ENSG00000054611	1223.03	0.341141	0.49941	0.683088	0.494551	0.999907	TBC1D22A
ENSG00000100425	401.301	-0.128448	0.563875	-0.227795	0.819806	0.999907	BRD1
ENSG00000182858	497.309	-0.279536	0.51192	-0.546055	0.585028	0.999907	ALG12
ENSG00000184164	1309.82	0.43942	0.470417	0.934107	0.350249	0.999907	CRELD2
ENSG00000198355	2158.8	-0.136981	0.515529	-0.26571	0.790462	0.999907	PIM3
ENSG00000170638	619.888	0.568603	0.515901	1.10216	0.270394	0.999907	TRABD
ENSG00000073169	607.491	0.785417	0.698236	1.12486	0.260649	0.999907	SELO
ENSG00000128159	836.837	-0.296861	0.498345	-0.595693	0.55138	0.999907	TUBGCP6
ENSG00000100429	26.0653	-1.69101	1.28911	-1.31177	0.189597	0.999907	HDAC10
ENSG00000188130	455.614	1.73919	0.57181	3.04156	0.00235358	0.999907	MAPK12
ENSG00000196576	4888.04	0.387887	0.426113	0.910292	0.362668	0.999907	PLXNB2
ENSG00000205593	294.101	0.557537	0.567809	0.981909	0.326145	0.999907	DENND6B
ENSG00000100239	888.841	0.465498	0.499178	0.932529	0.351063	0.999907	PPP6R2
ENSG00000100241	547.245	-0.666825	0.556871	-1.19745	0.231131	0.999907	SBF1
ENSG00000100253	7419.46	1.31375	0.831295	1.58037	0.114022	0.999907	MIOX
ENSG00000100258	1383.61	0.15005	0.444643	0.33746	0.73577	0.999907	LMF2
ENSG00000025770	1022.49	-0.157441	0.478503	-0.329027	0.742135	0.999907	NCAPH2
ENSG00000130489	468.802	0.146801	0.552741	0.265588	0.790557	0.999907	SCO2
ENSG00000025708	1438.34	0.442423	0.715145	0.618648	0.536148	0.999907	TYMP
ENSG00000177989	280.73	0.728812	0.636409	1.14519	0.252129	0.999907	ODF3B
ENSG00000100288	50.1531	-0.161085	0.971697	-0.165777	0.868333	0.999907	CHKB
ENSG00000100299	1062.46	0.686672	0.535035	1.28341	0.199347	0.999907	ARSA
ENSG00000251322	2015.82	-0.0470765	0.644228	-0.0730743	0.941747	0.999907	SHANK3
ENSG00000184319	373.66	-0.769115	0.527502	-1.45803	0.144832	0.999907	RPL23AP82
ENSG00000079974	257.594	0.142072	0.547298	0.259587	0.795182	0.999907	RABL2B
ENSG00000280071	117.715	0.688186	0.845861	0.813591	0.415879	0.999907	CH507-9B2.3
ENSG00000280433	72.3182	0.439835	0.821056	0.535694	0.59217	0.999907	TMEM1
ENSG00000277105	651.616	5.07812	2.20843	2.29942	0.0214811	0.999907	FP236383.10
ENSG00000155304	1118.99	0.302994	0.520514	0.582105	0.560496	0.999907	HSPA13
ENSG00000180530	1979.45	0.294236	0.689538	0.426715	0.669587	0.999907	NRIP1
ENSG00000155313	637.261	-0.303257	0.532086	-0.569939	0.568719	0.999907	USP25
ENSG00000215386	91.8009	0.0153512	0.747799	0.0205286	0.983622	0.999907	MIR99AHG
ENSG00000154639	1910.99	0.0647652	0.782001	0.0828199	0.933995	0.999907	CXADR
ENSG00000154640	852.376	-0.293251	0.498361	-0.588432	0.556243	0.999907	BTG3
ENSG00000154642	375.454	0.189962	0.556715	0.34122	0.732938	0.999907	C21orf91
ENSG00000154719	1048.61	6.22179e-05	0.532649	0.000116808	0.999907	0.999907	MRPL39
ENSG00000154721	721.522	-0.282984	0.609045	-0.464636	0.642192	0.999907	JAM2
ENSG00000154723	5466.34	0.206513	0.48128	0.42909	0.667857	0.999907	ATP5J
ENSG00000154727	797.896	0.0940758	0.443314	0.21221	0.831943	0.999907	GABPA
ENSG00000142192	6403.32	-1.04146	0.648543	-1.60585	0.108308	0.999907	APP
ENSG00000166265	1775.92	-0.20646	0.521061	-0.396231	0.691935	0.999907	CYYR1
ENSG00000154734	5177.14	-0.563453	0.607522	-0.927462	0.353687	0.999907	ADAMTS1
ENSG00000154736	1257.16	-0.490381	0.632959	-0.774744	0.438491	0.999907	ADAMTS5
ENSG00000156239	441.239	-0.201599	0.518385	-0.388898	0.697351	0.999907	N6AMT1
ENSG00000198862	764.129	-0.323991	0.496703	-0.652284	0.514218	0.999907	LTN1
ENSG00000156253	470.723	0.304534	0.506108	0.601716	0.547363	0.999907	RWDD2B
ENSG00000156256	1494.72	-0.150438	0.427452	-0.35194	0.724883	0.999907	USP16
ENSG00000156261	2818.56	-0.235003	0.459927	-0.510958	0.609381	0.999907	CCT8
ENSG00000156265	230.108	-0.929244	1.0692	-0.869105	0.38479	0.999907	MAP3K7CL
ENSG00000156273	699.631	-0.0268375	0.476059	-0.0563744	0.955044	0.999907	BACH1
ENSG00000142168	10169.2	0.289896	0.411525	0.704445	0.481156	0.999907	SOD1
ENSG00000156304	585.67	0.195485	0.556045	0.351562	0.725166	0.999907	SCAF4
ENSG00000159055	228.178	-0.1223	0.607045	-0.201467	0.840333	0.999907	MIS18A
ENSG00000256073	305.668	0.783726	0.758601	1.03312	0.301548	0.999907	URB1-AS1
ENSG00000166979	446.814	-0.00582219	0.537006	-0.0108419	0.99135	0.999907	EVA1C
ENSG00000159079	533.038	0.128131	0.503376	0.254543	0.799076	0.999907	C21orf59
ENSG00000159082	471.338	0.271241	0.549575	0.493547	0.621626	0.999907	SYNJ1
ENSG00000159086	419.274	-0.0525134	0.60394	-0.0869514	0.93071	0.999907	PAXBP1
ENSG00000159110	519.368	-0.58263	0.887131	-0.656758	0.511337	0.999907	IFNAR2
ENSG00000243646	1136.3	0.00246682	0.536245	0.00460017	0.99633	0.999907	IL10RB
ENSG00000142166	2377.49	-0.188295	0.449558	-0.418846	0.675329	0.999907	IFNAR1
ENSG00000159128	489.566	0.36691	0.47758	0.768269	0.442327	0.999907	IFNGR2
ENSG00000142188	691.114	-0.152187	0.481617	-0.315991	0.752009	0.999907	TMEM50B
ENSG00000159131	658.521	-0.0929257	0.518185	-0.179329	0.857679	0.999907	GART
ENSG00000159140	7234.06	-0.100302	0.432341	-0.231998	0.81654	0.999907	SON
ENSG00000159147	137.32	0.241852	0.637215	0.379545	0.704283	0.999907	DONSON
ENSG00000205758	1122.43	-0.222553	0.404489	-0.550209	0.582176	0.999907	CRYZL1
ENSG00000205726	1383.73	-0.0174232	0.46575	-0.037409	0.970159	0.999907	ITSN1
ENSG00000241837	2417.01	0.165353	0.472384	0.350039	0.726309	0.999907	ATP5O
ENSG00000237945	86.074	-0.0341918	0.906767	-0.0377074	0.969921	0.999907	LINC00649
ENSG00000243927	932.635	0.706044	0.68476	1.03108	0.302502	0.999907	MRPS6
ENSG00000159200	2929.09	-0.234174	0.688554	-0.340096	0.733784	0.999907	RCAN1
ENSG00000185917	365.003	-0.646162	0.577508	-1.11888	0.263191	0.999907	SETD4
ENSG00000159228	4754.75	0.0304792	0.45995	0.0662663	0.947166	0.999907	CBR1
ENSG00000236830	54.266	-0.104989	1.1678	-0.0899035	0.928364	0.999907	CBR3-AS1
ENSG00000159231	119.437	-0.0376841	0.823936	-0.0457367	0.96352	0.999907	CBR3
ENSG00000159256	798.167	-0.372937	0.440848	-0.845954	0.397578	0.999907	MORC3
ENSG00000159267	470.289	-0.0564551	0.48709	-0.115903	0.90773	0.999907	HLCS
ENSG00000185808	761.574	0.105109	0.619813	0.169582	0.865339	0.999907	PIGP
ENSG00000182670	3755.66	-0.118906	0.428276	-0.277638	0.781291	0.999907	TTC3
ENSG00000157538	1524.53	0.11504	0.484772	0.237307	0.812419	0.999907	DSCR3
ENSG00000157540	910.361	-0.424595	0.583112	-0.728153	0.46652	0.999907	DYRK1A
ENSG00000157554	1453.78	0.223854	0.482999	0.463466	0.64303	0.999907	ERG
ENSG00000157557	6269.32	-0.253077	0.439178	-0.576252	0.564445	0.999907	ETS2
ENSG00000183527	632.312	0.347122	0.551593	0.629309	0.529147	0.999907	PSMG1
ENSG00000185658	1327.99	-0.197882	0.451995	-0.437796	0.661534	0.999907	BRWD1
ENSG00000205581	2390.94	0.317183	0.498298	0.636532	0.52443	0.999907	HMGN1
ENSG00000182093	1771.81	-0.46276	0.495209	-0.934474	0.35006	0.999907	WRB
ENSG00000185437	160.217	0.119339	0.720266	0.165688	0.868402	0.999907	SH3BGR
ENSG00000183036	192.275	1.73702	0.788092	2.20408	0.0275186	0.999907	PCP4
ENSG00000182240	844.821	-0.0532549	0.670001	-0.0794849	0.936647	0.999907	BACE2
ENSG00000183486	384.928	-0.0802939	0.794229	-0.101097	0.919474	0.999907	MX2
ENSG00000157601	1578.54	0.205382	0.51591	0.398096	0.690559	0.999907	MX1
ENSG00000157617	454.66	0.072112	0.52209	0.138122	0.890144	0.999907	C2CD2
ENSG00000160180	120.529	-1.34424	0.74577	-1.80249	0.0714688	0.999907	TFF3
ENSG00000160191	359.703	0.254296	0.768624	0.330846	0.740761	0.999907	PDE9A
ENSG00000160194	1126.5	0.455776	0.45716	0.996972	0.318778	0.999907	NDUFV3
ENSG00000160199	545.829	-0.236108	0.524424	-0.450223	0.65255	0.999907	PKNOX1
ENSG00000160208	485.553	0.625652	0.591023	1.05859	0.289786	0.999907	RRP1B
ENSG00000160209	3071.66	0.000676524	0.473222	0.00142961	0.998859	0.999907	PDXK
ENSG00000160213	2107.15	0.141238	0.482858	0.292504	0.769902	0.999907	CSTB
ENSG00000160214	661.182	0.380413	0.532245	0.714732	0.474774	0.999907	RRP1
ENSG00000160216	2362.43	0.0243874	0.54796	0.0445058	0.964501	0.999907	AGPAT3
ENSG00000160218	353.337	0.656668	0.601253	1.09217	0.27476	0.999907	TRAPPC10
ENSG00000160221	95.0771	-1.58895	1.13514	-1.39978	0.16158	0.999907	C21orf33
ENSG00000141959	5893.57	0.100311	0.403781	0.248428	0.803803	0.999907	PFKL
ENSG00000160226	672.107	-0.0960549	0.577146	-0.166431	0.867818	0.999907	C21orf2
ENSG00000184787	2301.78	-0.0173161	0.394135	-0.0439343	0.964957	0.999907	UBE2G2
ENSG00000184900	1441.02	-0.104613	0.456932	-0.228946	0.818911	0.999907	SUMO3
ENSG00000183255	12100.1	0.373255	0.379318	0.984017	0.325107	0.999907	PTTG1IP
ENSG00000160255	1573.53	0.462708	0.669231	0.691402	0.489313	0.999907	ITGB2
ENSG00000160256	102.771	0.6211	0.699802	0.887537	0.37479	0.999907	FAM207A
ENSG00000197381	524.871	0.615917	0.592662	1.03924	0.298694	0.999907	ADARB1
ENSG00000186866	434.23	-0.185875	0.485629	-0.382751	0.701904	0.999907	POFUT2
ENSG00000273796	68.4486	0.0129145	0.874502	0.0147678	0.988217	0.999907	LL21NC02-21A1.1
ENSG00000182871	3128.65	0.212726	0.446983	0.475914	0.634136	0.999907	COL18A1
ENSG00000173638	144.823	-0.00215187	0.672982	-0.00319752	0.997449	0.999907	SLC19A1
ENSG00000142156	2571.19	-0.476681	0.475664	-1.00214	0.316277	0.999907	COL6A1
ENSG00000142173	2456.62	-0.145416	0.604279	-0.240644	0.809831	0.999907	COL6A2
ENSG00000160282	1676.71	0.463124	0.74165	0.624452	0.532331	0.999907	FTCD
ENSG00000160294	698.273	-0.329734	0.49977	-0.65977	0.509401	0.999907	MCM3AP
ENSG00000160299	956.504	0.194552	0.548013	0.355013	0.72258	0.999907	PCNT
ENSG00000160305	781.828	0.256421	0.434569	0.590059	0.555151	0.999907	DIP2A
ENSG00000160310	4198.71	-0.205045	0.383335	-0.534898	0.592721	0.999907	PRMT2
ENSG00000276402	467.498	-0.782538	6.70266	-0.11675	0.907058	0.999907	AL353644.8
ENSG00000277048	17016.4	1.0625	0.450891	2.35644	0.018451	0.999907	AL353644.10
ENSG00000273748	93.4428	-1.40403	0.815973	-1.72068	0.0853093	0.999907	AL592183.1
ENSG00000271254	132.473	-0.367345	1.14193	-0.321688	0.747689	0.999907	AC240274.1
ENSG00000210049	41.0802	0.732732	1.18358	0.61908	0.535864	0.999907	MT-TF
ENSG00000211459	50535.3	-0.218395	0.450039	-0.485281	0.627477	0.999907	MT-RNR1
ENSG00000210077	136.54	-0.738879	0.629788	-1.17322	0.240708	0.999907	MT-TV
ENSG00000210082	499373	-0.346392	0.461768	-0.750142	0.453169	0.999907	MT-RNR2
ENSG00000209082	550.098	-0.408622	0.67555	-0.604873	0.545264	0.999907	MT-TL1
ENSG00000198888	79365.5	-0.26453	0.502151	-0.526794	0.598336	0.999907	MT-ND1
ENSG00000210100	45.5433	-1.92012	0.954943	-2.01071	0.0443556	0.999907	MT-TI
ENSG00000210107	51.1003	-2.57307	1.10835	-2.32153	0.0202581	0.999907	MT-TQ
ENSG00000210112	154.907	-2.07976	0.941504	-2.20898	0.0271759	0.999907	MT-TM
ENSG00000198763	82902.9	-0.185736	0.461618	-0.402359	0.68742	0.999907	MT-ND2
ENSG00000198804	162802	-0.795075	0.430378	-1.84739	0.0646908	0.999907	MT-CO1
ENSG00000210151	15.4401	2.79307	1.76314	1.58415	0.11316	0.999907	MT-TS1
ENSG00000210154	41.9355	-0.192941	1.01493	-0.190102	0.849229	0.999907	MT-TD
ENSG00000198712	198029	-0.0656428	0.524058	-0.125259	0.900319	0.999907	MT-CO2
ENSG00000228253	20048.4	-0.233994	0.488723	-0.478787	0.63209	0.999907	MT-ATP8
ENSG00000198899	132473	-0.386443	0.467867	-0.825968	0.408822	0.999907	MT-ATP6
ENSG00000198938	229871	-0.148674	0.466719	-0.318551	0.750067	0.999907	MT-CO3
ENSG00000198840	12275.9	0.475611	0.431128	1.10318	0.26995	0.999907	MT-ND3
ENSG00000210174	40.6928	-0.49459	1.00054	-0.494324	0.621077	0.999907	MT-TR
ENSG00000212907	18794.9	-0.345018	0.429174	-0.803911	0.421448	0.999907	MT-ND4L
ENSG00000198886	248673	-0.330179	0.472694	-0.698504	0.484862	0.999907	MT-ND4
ENSG00000210176	15.8889	-1.14553	1.61188	-0.710676	0.477285	0.999907	MT-TH
ENSG00000210191	29.7813	-0.742156	1.08763	-0.682362	0.49501	0.999907	MT-TL2
ENSG00000198786	133946	-0.31595	0.458158	-0.689609	0.49044	0.999907	MT-ND5
ENSG00000198695	56769	-0.754856	0.382544	-1.97325	0.0484669	0.999907	MT-ND6
ENSG00000198727	238943	0.00923602	0.516072	0.0178968	0.985721	0.999907	MT-CYB
ENSG00000210195	101.518	0.065615	0.693711	0.0945856	0.924644	0.999907	MT-TT
ENSG00000210196	1153.77	-0.163819	0.554096	-0.295651	0.767497	0.999907	MT-TP

### Sheet: UACR increase (Tub)
ensembl_id	baseMean	log2FoldChange	lfcSE	stat	pvalue	padj	symbol
ENSG00000130164	362.156	-2.42715	0.427963	-5.67141	1.41628e-08	0.000169444	LDLR
ENSG00000189306	1286.9	1.57445	0.297835	5.28631	1.24812e-07	0.000746623	RRP7A
ENSG00000128052	570.756	-1.80244	0.385729	-4.67282	2.97089e-06	0.0118479	KDR
ENSG00000104808	446.171	1.66922	0.375525	4.44502	8.78822e-06	0.0262856	DHDH
ENSG00000086159	348.036	-1.7918	0.417639	-4.29031	1.78424e-05	0.0360737	AQP6
ENSG00000140285	493.501	-1.42098	0.331443	-4.28723	1.80911e-05	0.0360737	FGF7
ENSG00000243199	123.68	2.74451	0.664823	4.12819	3.6563e-05	0.0624914	RP11-408P14.1
ENSG00000114200	518.879	-1.78903	0.44157	-4.05151	5.08887e-05	0.076104	BCHE
ENSG00000158106	717.544	1.10056	0.283199	3.88618	0.000101835	0.135372	RHPN1
ENSG00000111012	825.207	-1.93609	0.52147	-3.71275	0.000205021	0.221883	CYP27B1
ENSG00000215030	274.164	2.83343	0.767465	3.69194	0.000222551	0.221883	RPL13P12
ENSG00000167644	91.4801	2.67029	0.717365	3.72236	0.000197367	0.221883	C19orf33
ENSG00000158747	492.481	1.31464	0.362266	3.62894	0.000284584	0.256605	NBL1
ENSG00000243449	201.359	1.74029	0.48521	3.58667	0.00033493	0.256605	C4orf48
ENSG00000197658	147.071	1.93084	0.541693	3.56445	0.000364617	0.256605	SLC22A24
ENSG00000234268	404.327	1.35099	0.378581	3.56856	0.00035895	0.256605	AP000936.1
ENSG00000170421	8062.68	0.931041	0.259351	3.58989	0.000330815	0.256605	KRT8
ENSG00000178828	713.93	-1.45767	0.412191	-3.53639	0.000405638	0.269614	RNF186
ENSG00000175602	393.032	1.32109	0.376417	3.50965	0.000448695	0.282536	CCDC85B
ENSG00000067113	2533.61	-1.14642	0.332897	-3.44376	0.000573683	0.343177	PPAP2A
ENSG00000225630	4597.73	5.43459	1.60821	3.37929	0.00072674	0.395214	MTND2P28
ENSG00000124006	1230.29	1.31022	0.386575	3.38929	0.000700726	0.395214	OBSL1
ENSG00000149527	69.1414	2.78239	0.826906	3.36481	0.000765951	0.398428	PLCH2
ENSG00000069122	2513.62	-1.98192	0.593862	-3.33734	0.000845856	0.421659	GPR116
ENSG00000104154	1001.85	-1.03866	0.315273	-3.29449	0.000985999	0.47186	SLC30A4
ENSG00000214485	121.576	2.23197	0.686035	3.25343	0.00114019	0.524663	RPL7P1
ENSG00000188677	155.122	1.532	0.472931	3.23937	0.00119793	0.530815	PARVB
ENSG00000155542	281.677	-1.21916	0.391713	-3.11237	0.0018559	0.716259	SETD9
ENSG00000002726	4954.05	1.57371	0.504708	3.11805	0.00182053	0.716259	AOC1
ENSG00000169683	305.856	1.06208	0.341154	3.11319	0.00185076	0.716259	LRRC45
ENSG00000105287	426.25	1.04965	0.336383	3.12041	0.00180601	0.716259	PRKD2
ENSG00000169692	1932.18	0.995174	0.321287	3.09746	0.00195188	0.729759	AGPAT2
ENSG00000133027	974.521	-0.881061	0.285976	-3.08089	0.00206381	0.748226	PEMT
ENSG00000122515	676.336	0.958401	0.313452	3.05757	0.00223137	0.762745	ZMIZ2
ENSG00000124193	3805.4	-0.857645	0.279859	-3.06456	0.0021799	0.762745	SRSF6
ENSG00000196642	714.413	1.02419	0.33772	3.03265	0.00242415	0.805625	RABL6
ENSG00000111671	509.935	1.39315	0.462002	3.01547	0.00256578	0.829649	SPSB2
ENSG00000162512	615.065	0.922079	0.309265	2.98152	0.00286825	0.857893	SDC3
ENSG00000131730	410.441	-1.32348	0.443795	-2.9822	0.00286186	0.857893	CKMT2
ENSG00000102886	425.418	1.38461	0.462199	2.9957	0.00273819	0.857893	GDPD3
ENSG00000136628	3138.9	-0.940247	0.318122	-2.95561	0.00312047	0.861481	EPRS
ENSG00000225138	194.5	1.45095	0.492064	2.94871	0.00319108	0.861481	CTD-2228K2.7
ENSG00000145632	1434.35	1.00106	0.342899	2.91941	0.00350698	0.861481	PLK2
ENSG00000187546	534.339	-1.14524	0.390515	-2.93265	0.00336083	0.861481	AGMO
ENSG00000189319	431.275	1.02684	0.350122	2.93281	0.00335912	0.861481	FAM53B
ENSG00000135480	2424.45	1.58383	0.544046	2.91121	0.0036003	0.861481	KRT7
ENSG00000119632	183.79	1.83062	0.627089	2.91923	0.00350894	0.861481	IFI27L2
ENSG00000135723	145.175	1.37578	0.470197	2.92597	0.00343386	0.861481	FHOD1
ENSG00000224877	725.097	1.03588	0.355316	2.91539	0.00355249	0.861481	C17orf89
ENSG00000125753	461.575	1.02436	0.345825	2.96209	0.00305555	0.861481	VASP
ENSG00000173391	195	-1.66759	0.575058	-2.89987	0.00373323	0.865521	OLR1
ENSG00000103490	308.902	0.975126	0.336544	2.89747	0.00376188	0.865521	PYCARD
ENSG00000266402	49.225	2.59391	0.898418	2.8872	0.00388693	0.87742	SNORA76C
ENSG00000162819	3132.66	-0.701128	0.244406	-2.8687	0.00412159	0.891616	BROX
ENSG00000244731	325.202	-2.52491	0.8831	-2.85914	0.00424792	0.891616	C4A
ENSG00000185973	412.642	-1.09276	0.380152	-2.87452	0.00404637	0.891616	TMLHE
ENSG00000130382	306.773	1.25637	0.438813	2.86311	0.00419509	0.891616	MLLT1
ENSG00000142173	1214	1.20293	0.423037	2.84355	0.00446141	0.920282	COL6A2
ENSG00000198918	1810.66	0.969618	0.342018	2.83499	0.00458265	0.929269	RPL39
ENSG00000060491	747.13	0.803197	0.284157	2.82659	0.00470458	0.938094	OGFR
ENSG00000107317	819.178	1.63806	0.582346	2.81286	0.00491026	0.957856	PTGDS
ENSG00000102755	909.106	-1.56752	0.558019	-2.80908	0.00496833	0.957856	FLT1
ENSG00000274422	273.151	2.53462	0.903859	2.80422	0.00504388	0.957856	LL22NC03-2H8.5
ENSG00000213782	37.6409	-3.48023	1.24611	-2.79288	0.00522417	0.976594	DDX47
ENSG00000225972	363.069	-1.60606	1.60415	-1.00119	0.316735	0.999896	MTND1P23
ENSG00000237973	190.884	0.0683056	0.887569	0.0769581	0.938657	0.999896	MIR6723
ENSG00000229344	304.966	-0.65624	0.876494	-0.748711	0.454032	0.999896	RP5-857K21.7
ENSG00000240409	12.9907	-1.24782	1.27547	-0.978321	0.327916	0.999896	MTATP8P1
ENSG00000248527	27608	1.88011	0.720917	2.60794	0.00910886	0.999896	MTATP6P1
ENSG00000198744	814.117	-1.11965	0.869846	-1.28718	0.198032	0.999896	RP5-857K21.11
ENSG00000237491	26.4699	0.0881384	0.845341	0.104264	0.91696	0.999896	RP11-206L10.9
ENSG00000230092	17.0113	1.48628	1.12979	1.31554	0.188327	0.999896	RP11-206L10.8
ENSG00000228794	255.58	-0.0486356	0.489396	-0.0993788	0.920838	0.999896	LINC01128
ENSG00000188976	1625.44	-0.0794213	0.282848	-0.280792	0.77887	0.999896	NOC2L
ENSG00000187608	388.253	-0.363773	0.406809	-0.894212	0.371209	0.999896	ISG15
ENSG00000188157	732.38	0.809737	0.36848	2.19751	0.0279842	0.999896	AGRN
ENSG00000131591	220.876	0.436526	0.4005	1.08995	0.275734	0.999896	C1orf159
ENSG00000078808	3286.94	0.46647	0.646142	0.721931	0.470337	0.999896	SDF4
ENSG00000176022	265.793	0.415288	0.640116	0.64877	0.516487	0.999896	B3GALT6
ENSG00000184163	179.735	0.498711	0.80578	0.618916	0.535971	0.999896	FAM132A
ENSG00000160087	1216.68	0.194484	0.323767	0.600692	0.548045	0.999896	UBE2J2
ENSG00000131584	465.841	0.9952	0.585731	1.69907	0.0893051	0.999896	ACAP3
ENSG00000169972	245.021	0.318809	0.395271	0.806558	0.419921	0.999896	PUSL1
ENSG00000127054	1617.68	0.0316571	0.308316	0.102678	0.918219	0.999896	CPSF3L
ENSG00000224051	633.258	0.249744	0.353093	0.707303	0.479378	0.999896	CPTP
ENSG00000107404	238.595	0.355344	0.440951	0.805857	0.420325	0.999896	DVL1
ENSG00000162576	929.852	0.775182	0.670834	1.15555	0.247865	0.999896	MXRA8
ENSG00000175756	4068.13	0.351496	0.463039	0.759107	0.447788	0.999896	AURKAIP1
ENSG00000221978	2426.82	0.270295	0.476816	0.566874	0.5708	0.999896	CCNL2
ENSG00000224870	507.364	-0.0126382	0.320249	-0.0394638	0.968521	0.999896	RP4-758J18.2
ENSG00000242485	1295.97	0.319039	0.433921	0.735247	0.462189	0.999896	MRPL20
ENSG00000272455	20.775	1.01774	0.951061	1.07011	0.284569	0.999896	RP4-758J18.13
ENSG00000235098	111.652	0.564606	0.646337	0.873547	0.382365	0.999896	ANKRD65
ENSG00000179403	479.899	0.424626	0.886341	0.479077	0.631884	0.999896	VWA1
ENSG00000215915	81.1696	0.55495	0.579501	0.957633	0.338248	0.999896	ATAD3C
ENSG00000160072	188.288	0.696152	0.584761	1.19049	0.233854	0.999896	ATAD3B
ENSG00000197785	291.257	0.783897	0.436207	1.79708	0.0723233	0.999896	ATAD3A
ENSG00000160075	2708.77	-0.315924	0.45758	-0.690423	0.489928	0.999896	SSU72
ENSG00000272106	182.94	0.759374	0.438308	1.73251	0.0831821	0.999896	RP11-345P4.9
ENSG00000197530	628.183	0.511611	0.511202	1.0008	0.316924	0.999896	MIB2
ENSG00000248333	203.31	0.775332	0.606484	1.2784	0.201107	0.999896	CDK11B
ENSG00000189339	548.621	0.168025	0.46232	0.363439	0.716277	0.999896	SLC35E2B
ENSG00000008128	30.1299	-0.898741	0.976445	-0.920421	0.357353	0.999896	CDK11A
ENSG00000008130	708.088	0.00934826	0.449528	0.0207957	0.983409	0.999896	NADK
ENSG00000078369	2908.79	-0.147185	0.516975	-0.284704	0.775871	0.999896	GNB1
ENSG00000067606	745.511	-0.0521742	0.481836	-0.108282	0.913772	0.999896	PRKCZ
ENSG00000162585	1100.73	0.811614	0.465669	1.7429	0.081351	0.999896	C1orf86
ENSG00000116151	222.938	-0.082309	0.426593	-0.192945	0.847002	0.999896	MORN1
ENSG00000272420	25.5408	0.264141	0.920956	0.286812	0.774256	0.999896	RP4-740C4.7
ENSG00000157916	4091.84	-0.0157534	0.247946	-0.0635354	0.94934	0.999896	RER1
ENSG00000157911	689.09	0.17001	0.311394	0.545966	0.585089	0.999896	PEX10
ENSG00000157881	250.622	-0.151204	0.422693	-0.357715	0.720556	0.999896	PANK4
ENSG00000238164	4.87034	-1.02811	2.25059	-0.456818	0.647802	0.999896	RP3-395M20.8
ENSG00000157873	681.88	0.45602	0.39785	1.14621	0.251709	0.999896	TNFRSF14
ENSG00000157870	169.29	0.419715	0.478322	0.877473	0.38023	0.999896	FAM213B
ENSG00000142606	9.3885	1.45051	1.56217	0.928521	0.353137	0.999896	MMEL1
ENSG00000130762	584.144	0.681859	0.425454	1.60266	0.109009	0.999896	ARHGEF16
ENSG00000158109	1804.84	0.639201	0.411604	1.55295	0.120435	0.999896	TPRG1L
ENSG00000116213	465.442	0.0221767	0.340098	0.0652068	0.948009	0.999896	WRAP73
ENSG00000227372	390.6	0.0135574	0.494141	0.0274362	0.978112	0.999896	TP73-AS1
ENSG00000235169	212.508	0.586175	0.654635	0.895422	0.370562	0.999896	SMIM1
ENSG00000130764	933.854	0.0141932	0.545615	0.0260132	0.979247	0.999896	LRRC47
ENSG00000116198	1302.58	-0.253152	0.37619	-0.672935	0.500989	0.999896	CEP104
ENSG00000169598	129.273	-0.0710152	0.52124	-0.136243	0.891629	0.999896	DFFB
ENSG00000198912	612.802	-0.0223672	0.301404	-0.0742099	0.940843	0.999896	C1orf174
ENSG00000069424	576.927	0.694968	0.443752	1.56612	0.117321	0.999896	KCNAB2
ENSG00000116251	2075.81	0.52835	0.454696	1.16198	0.245242	0.999896	RPL22
ENSG00000158286	368.825	0.159606	0.527334	0.302666	0.762144	0.999896	RNF207
ENSG00000116237	1651.84	-0.140552	0.447499	-0.314082	0.753458	0.999896	ICMT
ENSG00000097021	3422.19	0.0989123	0.65501	0.151009	0.879969	0.999896	ACOT7
ENSG00000187017	331.593	0.59686	0.582827	1.02408	0.305799	0.999896	ESPN
ENSG00000215788	188.749	1.07935	0.909072	1.18731	0.235106	0.999896	TNFRSF25
ENSG00000162408	474.741	-0.0428678	0.427088	-0.100372	0.920049	0.999896	NOL9
ENSG00000204859	518.221	0.304926	0.313498	0.972658	0.330724	0.999896	ZBTB48
ENSG00000162413	915.958	-0.175497	0.535005	-0.328029	0.74289	0.999896	KLHL21
ENSG00000116273	263.063	0.1492	0.373106	0.399887	0.68924	0.999896	PHF13
ENSG00000041988	431.604	0.334304	0.377715	0.885069	0.37612	0.999896	THAP3
ENSG00000007923	1083.65	-0.392666	0.381158	-1.03019	0.30292	0.999896	DNAJC11
ENSG00000171735	2127.68	-0.15289	0.399008	-0.383175	0.70159	0.999896	CAMTA1
ENSG00000049245	2258.99	0.213414	0.267319	0.79835	0.424667	0.999896	VAMP3
ENSG00000049246	657.809	-0.0522241	0.410154	-0.127328	0.898681	0.999896	PER3
ENSG00000116288	7186.82	-0.218598	0.328898	-0.664637	0.506282	0.999896	PARK7
ENSG00000116285	1498.17	-1.01165	1.31274	-0.770637	0.440922	0.999896	ERRFI1
ENSG00000142599	1571.99	0.429935	0.413694	1.03926	0.298684	0.999896	RERE
ENSG00000074800	39530.1	0.188636	0.315041	0.598765	0.54933	0.999896	ENO1
ENSG00000142583	1125.82	-0.232557	0.466554	-0.498457	0.618162	0.999896	SLC2A5
ENSG00000049239	1316.97	0.536719	0.459066	1.16916	0.242341	0.999896	H6PD
ENSG00000171621	324.245	0.0823357	0.597632	0.13777	0.890422	0.999896	SPSB1
ENSG00000171612	331.11	0.567159	0.44606	1.27149	0.203556	0.999896	SLC25A33
ENSG00000171608	543.955	0.529926	0.727851	0.728069	0.466571	0.999896	PIK3CD
ENSG00000231789	97.5715	0.184259	0.74022	0.248925	0.803418	0.999896	PIK3CD-AS2
ENSG00000171603	1564.53	0.197804	0.461446	0.428661	0.66817	0.999896	CLSTN1
ENSG00000178585	390.009	0.25175	0.354762	0.709631	0.477933	0.999896	CTNNBIP1
ENSG00000162441	583.942	-0.211934	0.341594	-0.620426	0.534977	0.999896	LZIC
ENSG00000173614	464.288	0.155434	0.399671	0.388904	0.697347	0.999896	NMNAT1
ENSG00000162444	126.779	0.508308	1.15439	0.440326	0.659701	0.999896	RBP7
ENSG00000130939	849.421	-0.0298927	0.367114	-0.0814264	0.935103	0.999896	UBE4B
ENSG00000054523	1427.39	0.0581958	0.320549	0.18155	0.855936	0.999896	KIF1B
ENSG00000142657	2393.77	-0.268302	0.266069	-1.00839	0.313265	0.999896	PGD
ENSG00000251503	15.7309	-1.30378	1.10779	-1.17693	0.239224	0.999896	APITD1-CORT
ENSG00000175279	168.171	-0.140259	0.58512	-0.23971	0.810555	0.999896	APITD1
ENSG00000160049	1980.62	-0.082919	0.302599	-0.274023	0.784067	0.999896	DFFA
ENSG00000142655	98.3188	0.302386	0.484512	0.624104	0.532559	0.999896	PEX14
ENSG00000120948	1827.47	-0.382894	0.266388	-1.43735	0.150617	0.999896	TARDBP
ENSG00000271895	32.636	-0.795866	0.886155	-0.898111	0.369126	0.999896	RP4-635E18.8
ENSG00000116649	893.504	0.131373	0.758645	0.173168	0.86252	0.999896	SRM
ENSG00000171824	1024.02	-0.0994961	0.280233	-0.355047	0.722554	0.999896	EXOSC10
ENSG00000198793	957.09	0.0733506	0.414589	0.176924	0.859568	0.999896	MTOR
ENSG00000120942	768.334	-0.148103	0.338003	-0.438169	0.661264	0.999896	UBIAD1
ENSG00000116661	262.053	0.693267	0.635174	1.09146	0.275071	0.999896	FBXO2
ENSG00000132879	577.832	0.280037	0.29294	0.955952	0.339097	0.999896	FBXO44
ENSG00000116663	434.201	0.00363335	0.361708	0.010045	0.991985	0.999896	FBXO6
ENSG00000116670	705.098	0.322894	0.292378	1.10437	0.269432	0.999896	MAD2L2
ENSG00000177674	3030.74	-0.230403	0.421629	-0.546459	0.584751	0.999896	AGTRAP
ENSG00000177000	844.792	0.220524	0.292608	0.753652	0.451058	0.999896	MTHFR
ENSG00000011021	477.971	-0.217715	0.33546	-0.649006	0.516335	0.999896	CLCN6
ENSG00000116685	1247.73	-0.158062	0.758655	-0.208344	0.83496	0.999896	KIAA2013
ENSG00000083444	2573.34	0.1423	0.420116	0.338717	0.734823	0.999896	PLOD1
ENSG00000116688	2783.29	-0.0156853	0.303398	-0.0516986	0.958769	0.999896	MFN2
ENSG00000116691	410.455	0.825152	0.343741	2.40051	0.0163724	0.999896	MIIP
ENSG00000028137	813.283	0.196222	0.683783	0.286966	0.774139	0.999896	TNFRSF1B
ENSG00000048707	1123.08	-0.146768	0.317692	-0.461982	0.644095	0.999896	VPS13D
ENSG00000162496	3370.11	-0.14472	0.44349	-0.32632	0.744182	0.999896	DHRS3
ENSG00000116731	644.516	0.147015	0.318105	0.462159	0.643967	0.999896	PRDM2
ENSG00000189337	745.178	-0.0520281	0.419762	-0.123947	0.901357	0.999896	KAZN
ENSG00000171729	1081.01	0.159501	0.371305	0.429567	0.66751	0.999896	TMEM51
ENSG00000142634	761.375	0.438128	0.668746	0.655148	0.512372	0.999896	EFHD2
ENSG00000132906	489.633	-0.232545	0.366455	-0.634579	0.525703	0.999896	CASP9
ENSG00000116138	1703.3	-0.199966	0.318171	-0.628484	0.529687	0.999896	DNAJC16
ENSG00000272510	66.5919	-0.335824	0.868135	-0.386834	0.698879	0.999896	RP4-680D5.8
ENSG00000116771	5967.25	-0.35809	0.56525	-0.633508	0.526402	0.999896	AGMAT
ENSG00000235084	22.2743	1.11707	0.905958	1.23303	0.217566	0.999896	CHCHD2P6
ENSG00000197312	761.688	0.20228	0.311043	0.650328	0.515481	0.999896	DDI2
ENSG00000116786	610.896	0.34928	0.443246	0.788006	0.430693	0.999896	PLEKHM2
ENSG00000162461	334.142	0.183365	0.830691	0.220738	0.825296	0.999896	SLC25A34
ENSG00000162460	800.336	0.615754	0.49103	1.25401	0.20984	0.999896	TMEM82
ENSG00000162458	724.692	0.728752	0.448344	1.62543	0.10407	0.999896	FBLIM1
ENSG00000233954	19.091	0.38376	1.02331	0.375017	0.707648	0.999896	UQCRHL
ENSG00000179743	117.415	0.783837	0.56412	1.38949	0.164685	0.999896	FLJ37453
ENSG00000065526	1329.73	-0.0712833	0.398496	-0.178881	0.858031	0.999896	SPEN
ENSG00000116809	477.076	0.194552	0.321296	0.605522	0.544832	0.999896	ZBTB17
ENSG00000186510	766.951	0.106386	0.956157	0.111265	0.911406	0.999896	CLCNKA
ENSG00000184908	6017.85	-0.370629	0.823556	-0.450035	0.652685	0.999896	CLCNKB
ENSG00000132881	103.487	-0.108623	0.457943	-0.237197	0.812504	0.999896	RSG1
ENSG00000037637	894.608	-0.00359033	0.310871	-0.0115493	0.990785	0.999896	FBXO42
ENSG00000055070	819.599	0.162953	0.380157	0.428646	0.668181	0.999896	SZRD1
ENSG00000157191	1768.03	0.199437	0.305414	0.653006	0.513752	0.999896	NECAP2
ENSG00000219481	575.152	-0.128548	0.376983	-0.340991	0.73311	0.999896	NBPF1
ENSG00000215908	455.416	1.06085	0.490761	2.16164	0.0306462	0.999896	CROCCP2
ENSG00000268869	17.1776	-2.15576	1.48452	-1.45216	0.146457	0.999896	ESPNP
ENSG00000186715	189.856	1.51198	1.11715	1.35343	0.175919	0.999896	MST1L
ENSG00000238142	134.101	-0.92363	1.03976	-0.888314	0.374372	0.999896	RP11-108M9.4
ENSG00000235241	20.4576	-0.220269	1.05301	-0.209179	0.834308	0.999896	RP11-108M9.5
ENSG00000117122	163.717	0.427952	0.696822	0.614148	0.539118	0.999896	MFAP2
ENSG00000159363	1019.29	0.0391128	0.740953	0.0527872	0.957901	0.999896	ATP13A2
ENSG00000117118	4532.81	-0.246438	0.366637	-0.672159	0.501483	0.999896	SDHB
ENSG00000179051	512.996	0.0741157	0.541452	0.136883	0.891123	0.999896	RCC2
ENSG00000074964	1802.82	0.085153	0.357529	0.238171	0.811749	0.999896	ARHGEF10L
ENSG00000179023	1785.24	0.210794	0.526336	0.400492	0.688794	0.999896	KLHDC7A
ENSG00000159423	10037.6	-0.110347	0.508494	-0.217007	0.828203	0.999896	ALDH4A1
ENSG00000127481	3661.29	-0.220584	0.346631	-0.636365	0.524539	0.999896	UBR4
ENSG00000127463	1383.62	-0.639177	0.42918	-1.4893	0.136408	0.999896	EMC1
ENSG00000053372	543.904	0.133454	0.363781	0.366852	0.713729	0.999896	MRTO4
ENSG00000211454	125.302	0.308193	0.526	0.585917	0.557931	0.999896	AKR7L
ENSG00000162482	3596.45	0.100141	0.58335	0.171666	0.8637	0.999896	AKR7A3
ENSG00000270728	47.6295	-0.617121	0.717103	-0.860575	0.389472	0.999896	RP4-657E11.10
ENSG00000053371	4290.43	0.0368837	0.490045	0.075266	0.940003	0.999896	AKR7A2
ENSG00000040487	350.542	-0.0673967	0.448293	-0.150341	0.880496	0.999896	PQLC2
ENSG00000077549	4154.57	0.181212	0.321083	0.564376	0.572498	0.999896	CAPZB
ENSG00000173436	1334.6	0.108085	0.410618	0.263225	0.792377	0.999896	MINOS1
ENSG00000226396	18.6805	2.04689	1.14445	1.78854	0.0736887	0.999896	RPS14P3
ENSG00000162542	713.047	0.147729	0.277527	0.532305	0.594515	0.999896	TMCO4
ENSG00000235434	32.9867	0.955468	1.07631	0.887723	0.37469	0.999896	RP11-91K11.2
ENSG00000162545	1559.54	0.109911	0.45673	0.240648	0.809828	0.999896	CAMK2N1
ENSG00000090432	1973.7	-0.385933	0.290992	-1.32627	0.184751	0.999896	MUL1
ENSG00000158825	217.711	-0.441776	0.538108	-0.820981	0.411657	0.999896	CDA
ENSG00000158828	1221.82	-0.43903	1.37316	-0.319722	0.749179	0.999896	PINK1
ENSG00000244038	7634.75	-0.0653234	0.283671	-0.230279	0.817875	0.999896	DDOST
ENSG00000127483	3776.62	-0.249346	0.271054	-0.919915	0.357617	0.999896	HP1BP3
ENSG00000075151	1111.11	0.321532	0.345463	0.930727	0.351995	0.999896	EIF4G3
ENSG00000117298	1694.43	0.19796	0.332741	0.594936	0.551886	0.999896	ECE1
ENSG00000142794	337.106	0.735382	0.520458	1.41295	0.15767	0.999896	NBPF3
ENSG00000162551	1854.85	-0.413872	0.390812	-1.05901	0.289597	0.999896	ALPL
ENSG00000076864	1006.17	0.00277909	0.358433	0.00775344	0.993814	0.999896	RAP1GAP
ENSG00000090686	1140.05	-0.0112476	0.300689	-0.0374059	0.970161	0.999896	USP48
ENSG00000142798	283.137	0.190004	0.638614	0.297525	0.766065	0.999896	HSPG2
ENSG00000218510	194.756	0.573683	0.446909	1.28367	0.199258	0.999896	LINC00339
ENSG00000070831	2862.12	0.0522929	0.372082	0.140541	0.888232	0.999896	CDC42
ENSG00000184677	666.275	0.209037	0.495945	0.421492	0.673396	0.999896	ZBTB40
ENSG00000173372	1672.96	0.362672	0.5179	0.700274	0.483756	0.999896	C1QA
ENSG00000159189	537.604	0.389305	0.589374	0.660539	0.508908	0.999896	C1QC
ENSG00000173369	1607.84	-0.00530925	0.536548	-0.0098952	0.992105	0.999896	C1QB
ENSG00000004487	1671.85	0.143258	0.403471	0.355063	0.722542	0.999896	KDM1A
ENSG00000169641	1023.34	0.230954	0.344804	0.669813	0.502977	0.999896	LUZP1
ENSG00000125944	3407.3	-0.207772	0.274935	-0.755714	0.44982	0.999896	HNRNPR
ENSG00000125945	456.17	-0.242229	0.378391	-0.640154	0.522073	0.999896	ZNF436
ENSG00000249087	80.7505	0.468055	0.61587	0.75999	0.447261	0.999896	ZNF436-AS1
ENSG00000204219	1951.48	0.0896508	0.399235	0.224556	0.822324	0.999896	TCEA3
ENSG00000088280	822.456	0.0669211	0.409389	0.163466	0.870152	0.999896	ASAP3
ENSG00000117318	1538.43	-0.620297	0.371017	-1.67188	0.0945477	0.999896	ID3
ENSG00000142676	5485.9	0.579833	0.331789	1.74759	0.0805343	0.999896	RPL11
ENSG00000011007	1073.68	0.0569716	0.28271	0.20152	0.840292	0.999896	TCEB3
ENSG00000236810	34.5949	0.197333	0.749859	0.26316	0.792427	0.999896	TCEB3-AS1
ENSG00000057757	842.121	0.175715	0.324347	0.541751	0.58799	0.999896	PITHD1
ENSG00000011009	3275.19	-0.0596188	0.330926	-0.180157	0.857029	0.999896	LYPLA2
ENSG00000117308	1886.02	-0.102702	0.372431	-0.27576	0.782732	0.999896	GALE
ENSG00000117305	6465.73	-0.302876	0.394542	-0.767666	0.442686	0.999896	HMGCL
ENSG00000179163	3840.85	-0.219827	0.335408	-0.655403	0.512208	0.999896	FUCA1
ENSG00000189266	1881.29	-0.181887	0.321916	-0.565015	0.572064	0.999896	PNRC2
ENSG00000188529	2821.43	-0.21471	0.27831	-0.771479	0.440423	0.999896	SRSF10
ENSG00000142661	2667.49	-0.0875548	0.502052	-0.174394	0.861556	0.999896	MYOM3
ENSG00000001460	371.139	-0.206104	0.370299	-0.556589	0.577809	0.999896	STPG1
ENSG00000001461	1381.56	-0.0112138	0.395378	-0.0283622	0.977373	0.999896	NIPAL3
ENSG00000117602	497.615	0.124582	0.524842	0.237371	0.812369	0.999896	RCAN3
ENSG00000133226	2067.37	0.248578	0.384686	0.646184	0.51816	0.999896	SRRM1
ENSG00000169504	11506.2	-0.448432	0.295821	-1.51589	0.129548	0.999896	CLIC4
ENSG00000117614	1744.8	0.219998	0.359934	0.611219	0.541055	0.999896	SYF2
ENSG00000117616	1482.62	-0.184429	0.486188	-0.379336	0.704438	0.999896	RSRP1
ENSG00000224183	20.3428	0.167668	0.870247	0.192667	0.84722	0.999896	SDHDP6
ENSG00000183726	3770.76	-0.0315353	0.266049	-0.118532	0.905646	0.999896	TMEM50A
ENSG00000204178	569.026	0.0444657	0.380268	0.116932	0.906914	0.999896	TMEM57
ENSG00000157978	837.598	0.182829	0.378364	0.483209	0.628947	0.999896	LDLRAP1
ENSG00000117643	777.888	0.00775465	0.773861	0.0100207	0.992005	0.999896	MAN1C1
ENSG00000162430	1216.15	-0.0380142	0.663389	-0.0573031	0.954304	0.999896	SEPN1
ENSG00000117640	2881.69	-0.239862	0.263671	-0.909703	0.362979	0.999896	MTFR1L
ENSG00000182749	845.317	-0.2939	0.611606	-0.480538	0.630845	0.999896	PAQR7
ENSG00000117632	2737.65	0.306782	0.314191	0.976421	0.328856	0.999896	STMN1
ENSG00000158006	1022.48	-0.107077	0.340115	-0.314825	0.752894	0.999896	PAFAH2
ENSG00000158014	1580.17	0.105795	0.664073	0.159313	0.873422	0.999896	SLC30A2
ENSG00000175087	420.742	0.10315	0.447095	0.230712	0.817539	0.999896	PDIK1L
ENSG00000142684	14.1593	0.941214	1.20203	0.783022	0.433614	0.999896	ZNF593
ENSG00000236155	319.551	0.115045	0.56357	0.204137	0.838247	0.999896	RP11-231P20.2
ENSG00000130695	233.692	0.256198	0.383537	0.667986	0.504142	0.999896	CEP85
ENSG00000142669	3777.96	0.0405766	0.397714	0.102025	0.918737	0.999896	SH3BGRL3
ENSG00000158062	964.546	0.519136	0.308993	1.68009	0.0929401	0.999896	UBXN11
ENSG00000169442	1358.54	1.1369	0.89458	1.27087	0.203774	0.999896	CD52
ENSG00000117682	1339.87	-0.140305	0.413819	-0.339049	0.734573	0.999896	DHDDS
ENSG00000198830	2019.54	0.181539	0.327186	0.554848	0.578998	0.999896	HMGN2
ENSG00000117676	2380.37	0.330111	0.481577	0.685479	0.493042	0.999896	RPS6KA1
ENSG00000117713	1306.95	0.380411	0.339551	1.12033	0.262571	0.999896	ARID1A
ENSG00000060642	882.498	-0.274621	0.358973	-0.765018	0.444261	0.999896	PIGV
ENSG00000142751	578.768	-0.225022	0.320274	-0.702592	0.48231	0.999896	GPN2
ENSG00000198746	249.323	0.171513	0.405606	0.422856	0.672401	0.999896	GPATCH3
ENSG00000090273	3310.27	0.185729	0.365469	0.508194	0.611318	0.999896	NUDC
ENSG00000175707	344.207	0.0625024	0.376452	0.16603	0.868133	0.999896	KDF1
ENSG00000090020	294.253	0.0716213	0.390895	0.183224	0.854622	0.999896	SLC9A1
ENSG00000186501	1500.74	0.0134632	0.307946	0.0437195	0.965128	0.999896	TMEM222
ENSG00000142765	158.134	1.57402	0.669993	2.34931	0.018808	0.999896	SYTL1
ENSG00000142733	302.49	-0.110814	0.660036	-0.167891	0.866669	0.999896	MAP3K6
ENSG00000158195	1741.01	0.468717	0.302154	1.55125	0.120842	0.999896	WASF2
ENSG00000126709	580.476	-0.0190831	0.48839	-0.0390734	0.968832	0.999896	IFI6
ENSG00000009780	509.149	-0.00906606	0.36655	-0.0247335	0.980268	0.999896	FAM76A
ENSG00000117758	1343.83	-0.283548	0.274216	-1.03403	0.301121	0.999896	STX12
ENSG00000117751	401.621	-0.0705964	0.363137	-0.194407	0.845857	0.999896	PPP1R8
ENSG00000117748	1773.91	-0.00569056	0.273714	-0.0207902	0.983413	0.999896	RPA2
ENSG00000130768	569.855	0.313233	0.432201	0.724739	0.468612	0.999896	SMPDL3B
ENSG00000158156	271.196	0.201884	0.526495	0.383449	0.701387	0.999896	XKR8
ENSG00000158161	857.197	-0.111119	0.379041	-0.293159	0.7694	0.999896	EYA3
ENSG00000228589	58.877	-0.169189	0.678189	-0.249472	0.802995	0.999896	SPCS2P4
ENSG00000126698	3197.22	-0.057909	0.291519	-0.198646	0.84254	0.999896	DNAJC8
ENSG00000130770	8322.95	0.187969	0.519441	0.361867	0.717451	0.999896	ATPIF1
ENSG00000270605	113.945	0.108074	0.686499	0.157428	0.874907	0.999896	RP5-1092A3.4
ENSG00000130766	1258.66	0.115597	0.564746	0.204689	0.837815	0.999896	SESN2
ENSG00000130772	386.414	-0.255088	0.463073	-0.550859	0.58173	0.999896	MED18
ENSG00000204138	1399.99	-0.109512	0.291524	-0.375654	0.707174	0.999896	PHACTR4
ENSG00000180198	457.54	0.293374	0.505718	0.580113	0.561838	0.999896	RCC1
ENSG00000242125	212.368	-0.204278	0.518452	-0.394015	0.69357	0.999896	SNHG3
ENSG00000180098	458.799	0.204681	0.333713	0.613344	0.539649	0.999896	TRNAU1AP
ENSG00000197989	109.703	0.856418	0.613383	1.39622	0.162648	0.999896	SNHG12
ENSG00000120656	621.255	-0.0729742	0.297461	-0.245323	0.806206	0.999896	TAF12
ENSG00000162419	290.462	0.301295	0.393507	0.765666	0.443875	0.999896	GMEB1
ENSG00000198492	3065.46	-0.298007	0.26321	-1.13221	0.257548	0.999896	YTHDF2
ENSG00000159023	438.537	0.214449	0.472181	0.454168	0.649708	0.999896	EPB41
ENSG00000116350	1553.73	0.107391	0.333584	0.321931	0.747505	0.999896	SRSF4
ENSG00000116353	724.235	0.0899139	0.300755	0.298961	0.76497	0.999896	MECR
ENSG00000162511	1456.36	0.569125	0.782588	0.727235	0.467082	0.999896	LAPTM5
ENSG00000134644	3484.48	-0.138294	0.289977	-0.476912	0.633425	0.999896	PUM1
ENSG00000060688	1311.72	0.0155873	0.264713	0.0588839	0.953045	0.999896	SNRNP40
ENSG00000121766	916.756	-0.000911061	0.293355	-0.00310566	0.997522	0.999896	ZCCHC17
ENSG00000121769	3129.07	-0.223923	0.828965	-0.270123	0.787066	0.999896	FABP3
ENSG00000168528	2060.44	-0.00558948	0.443497	-0.0126032	0.989944	0.999896	SERINC2
ENSG00000142910	4521.48	0.0679864	0.486317	0.139799	0.888819	0.999896	TINAGL1
ENSG00000162517	1921.55	-0.113856	0.265399	-0.429	0.667923	0.999896	PEF1
ENSG00000184007	3587.89	-0.192091	0.423978	-0.453068	0.6505	0.999896	PTP4A2
ENSG00000121774	2850.17	0.136592	0.566367	0.241171	0.809422	0.999896	KHDRBS1
ENSG00000203325	7.72473	0.504045	1.50659	0.334561	0.737956	0.999896	RP11-277A4.4
ENSG00000025800	2275	-0.0678125	0.250441	-0.270772	0.786566	0.999896	KPNA6
ENSG00000084652	3301.25	-0.384462	0.319128	-1.20473	0.228308	0.999896	TXLNA
ENSG00000160050	153.279	-0.0273005	0.448717	-0.0608413	0.951486	0.999896	CCDC28B
ENSG00000160055	342.828	0.267979	0.371438	0.721465	0.470623	0.999896	TMEM234
ENSG00000084623	4835.32	-0.0499374	0.264509	-0.188793	0.850255	0.999896	EIF3I
ENSG00000183615	241.555	-1.05318	0.58076	-1.81346	0.0697613	0.999896	FAM167B
ENSG00000116478	2460.62	0.120889	0.309248	0.390913	0.695862	0.999896	HDAC1
ENSG00000175130	1036.31	0.855161	0.439294	1.94667	0.0515742	0.999896	MARCKSL1
ENSG00000225828	45.1732	1.25664	0.725351	1.73245	0.083193	0.999896	FAM229A
ENSG00000160058	1894.65	-0.0789685	0.306887	-0.257321	0.796931	0.999896	BSDC1
ENSG00000176261	649.729	0.264083	0.384678	0.686503	0.492396	0.999896	ZBTB8OS
ENSG00000162521	4357.33	-0.320469	0.326373	-0.981909	0.326145	0.999896	RBBP4
ENSG00000162522	1028.99	0.493708	0.476235	1.03669	0.299881	0.999896	KIAA1522
ENSG00000134684	1257.32	-0.0473847	0.288821	-0.164062	0.869682	0.999896	YARS
ENSG00000116497	437.394	-0.160307	0.386766	-0.414481	0.678522	0.999896	S100PBP
ENSG00000121900	1339.86	0.342809	0.684387	0.5009	0.616442	0.999896	TMEM54
ENSG00000116514	225.532	0.660158	0.495931	1.33115	0.18314	0.999896	RNF19B
ENSG00000004455	5401.36	-0.0347811	0.318396	-0.109238	0.913013	0.999896	AK2
ENSG00000142920	201.499	-0.00501853	0.493583	-0.0101675	0.991888	0.999896	AZIN2
ENSG00000160094	653.78	0.212393	0.419771	0.505974	0.612875	0.999896	ZNF362
ENSG00000134686	1202.61	0.288731	0.563495	0.512393	0.608376	0.999896	PHC2
ENSG00000163866	1565.22	-0.295804	0.294043	-1.00599	0.31442	0.999896	SMIM12
ENSG00000243749	101.091	-1.24375	0.657733	-1.89097	0.0586284	0.999896	ZMYM6NB
ENSG00000163867	325.367	0.0384819	0.343223	0.112119	0.910729	0.999896	ZMYM6
ENSG00000197056	309.484	-0.102914	0.349471	-0.294486	0.768387	0.999896	ZMYM1
ENSG00000116560	2871.26	0.386668	0.352568	1.09672	0.272764	0.999896	SFPQ
ENSG00000146463	1067.29	0.0481453	0.328915	0.146376	0.883625	0.999896	ZMYM4
ENSG00000142687	2597.76	0.104994	0.242913	0.432229	0.665575	0.999896	KIAA0319L
ENSG00000020129	341.153	0.129607	0.478128	0.271072	0.786335	0.999896	NCDN
ENSG00000126067	2457.92	-0.0553917	0.337093	-0.164322	0.869478	0.999896	PSMB2
ENSG00000142686	304.154	-0.23007	0.384835	-0.597841	0.549946	0.999896	C1orf216
ENSG00000126070	654.254	-0.00871661	0.383956	-0.0227021	0.981888	0.999896	AGO3
ENSG00000116863	1352.98	0.0477235	0.290441	0.164314	0.869484	0.999896	ADPRHL2
ENSG00000054116	2475.97	-0.30534	0.308524	-0.989679	0.322331	0.999896	TRAPPC3
ENSG00000116871	554.544	0.629986	0.648576	0.971337	0.33138	0.999896	MAP7D1
ENSG00000054118	3586.44	-0.0916448	0.273902	-0.33459	0.737935	0.999896	THRAP3
ENSG00000142694	266.866	0.743138	0.540293	1.37543	0.168997	0.999896	EVA1B
ENSG00000196182	1086.15	0.102016	0.375726	0.271516	0.785994	0.999896	STK40
ENSG00000181817	977.938	0.211756	0.346364	0.611368	0.540956	0.999896	LSM10
ENSG00000116885	571.099	-0.193694	0.361916	-0.53519	0.592519	0.999896	OSCP1
ENSG00000116898	1521.9	0.118891	0.425354	0.27951	0.779854	0.999896	MRPS15
ENSG00000233621	173.558	-0.0924261	0.446773	-0.206875	0.836108	0.999896	LINC01137
ENSG00000163875	1431.16	0.192143	0.358348	0.536192	0.591826	0.999896	MEAF6
ENSG00000163879	853.091	0.199918	0.437579	0.456873	0.647763	0.999896	DNALI1
ENSG00000134697	1389.15	-0.0826794	0.25312	-0.326642	0.743939	0.999896	GNL2
ENSG00000116922	589.712	-0.042179	0.376362	-0.11207	0.910768	0.999896	C1orf109
ENSG00000196449	193.946	-0.445387	0.750043	-0.593815	0.552636	0.999896	YRDC
ENSG00000197982	1287.37	0.250803	0.431281	0.581532	0.560882	0.999896	C1orf122
ENSG00000188786	595.054	-0.192793	0.286645	-0.672583	0.501213	0.999896	MTF1
ENSG00000204084	353.196	0.0403105	0.405907	0.0993096	0.920892	0.999896	INPP5B
ENSG00000183431	2001.32	-0.0603877	0.292461	-0.206481	0.836415	0.999896	SF3A3
ENSG00000183386	203.569	0.446146	0.498824	0.894396	0.37111	0.999896	FHL3
ENSG00000183520	623.452	-0.740302	0.301967	-2.4516	0.0142222	0.999896	UTP11L
ENSG00000116954	530.84	-0.296191	0.306641	-0.965922	0.334083	0.999896	RRAGC
ENSG00000214114	631.511	-0.269146	0.399529	-0.673659	0.500528	0.999896	MYCBP
ENSG00000174574	1986.1	-0.0678639	0.351123	-0.193277	0.846742	0.999896	AKIRIN1
ENSG00000168653	4408.02	0.070788	0.470789	0.15036	0.88048	0.999896	NDUFS5
ENSG00000127603	4752.05	0.169942	0.3342	0.508504	0.6111	0.999896	MACF1
ENSG00000182109	56.3564	0.0721432	0.630886	0.114352	0.908959	0.999896	PPIEL
ENSG00000090621	781.706	0.66188	0.347293	1.90582	0.0566729	0.999896	PABPC4
ENSG00000084072	1297.26	0.166571	0.322689	0.516198	0.605716	0.999896	PPIE
ENSG00000043514	430.127	-0.0508235	0.479195	-0.10606	0.915535	0.999896	TRIT1
ENSG00000131236	6747.36	0.0458366	0.338114	0.135566	0.892165	0.999896	CAP1
ENSG00000131238	4467.83	-0.310008	0.376244	-0.823955	0.409965	0.999896	PPT1
ENSG00000117000	590.375	-0.110292	0.379853	-0.290355	0.771545	0.999896	RLF
ENSG00000259943	165.452	0.00175518	0.460831	0.00380873	0.996961	0.999896	RP1-39G22.7
ENSG00000084073	2690.74	-0.283395	0.336594	-0.84195	0.399816	0.999896	ZMPSTE24
ENSG00000049089	669.239	0.466167	0.684709	0.680825	0.495982	0.999896	COL9A2
ENSG00000084070	980.986	0.327089	0.53727	0.608797	0.542659	0.999896	SMAP2
ENSG00000164002	188.863	-0.107723	0.411886	-0.261535	0.79368	0.999896	EXO5
ENSG00000117010	242.157	-0.280769	0.457921	-0.613138	0.539785	0.999896	ZNF684
ENSG00000066136	1284.28	-0.162947	0.276885	-0.588501	0.556196	0.999896	NFYC
ENSG00000179862	386.779	-0.601393	1.48253	-0.405653	0.684998	0.999896	CITED4
ENSG00000171793	663.326	-0.0310203	0.414542	-0.0748304	0.94035	0.999896	CTPS1
ENSG00000010803	827.496	-0.0386543	0.403849	-0.0957148	0.923747	0.999896	SCMH1
ENSG00000198815	851.758	-0.178973	0.346678	-0.516251	0.605679	0.999896	FOXJ3
ENSG00000066185	334.263	-0.482357	0.439048	-1.09864	0.271923	0.999896	ZMYND12
ENSG00000127125	3692.43	0.0945613	0.331757	0.285032	0.77562	0.999896	PPCS
ENSG00000186409	493.682	0.357264	0.593177	0.602289	0.546982	0.999896	CCDC30
ENSG00000171960	162.899	0.689344	0.476589	1.44641	0.148061	0.999896	PPIH
ENSG00000065978	1708.73	0.642064	0.35428	1.81231	0.0699384	0.999896	YBX1
ENSG00000164007	497.335	1.34601	1.56678	0.859097	0.390287	0.999896	CLDN19
ENSG00000117385	730.958	0.335636	0.640499	0.524023	0.600262	0.999896	LEPRE1
ENSG00000164008	480.024	0.00387386	0.346523	0.0111792	0.99108	0.999896	C1orf50
ENSG00000177868	356.767	0.401939	0.420735	0.955325	0.339413	0.999896	CCDC23
ENSG00000164010	406.73	0.0221212	0.315424	0.0701318	0.944089	0.999896	ERMAP
ENSG00000228192	26.0127	0.0754234	0.929379	0.0811546	0.935319	0.999896	RP11-342M1.3
ENSG00000164011	405.035	-0.0128468	0.326076	-0.0393982	0.968573	0.999896	ZNF691
ENSG00000117394	498.99	0.32325	0.570425	0.566682	0.57093	0.999896	SLC2A1
ENSG00000117395	1583.55	-0.0507111	0.457057	-0.110952	0.911655	0.999896	EBNA1BP2
ENSG00000179178	756.217	0.62561	0.451681	1.38507	0.166031	0.999896	TMEM125
ENSG00000253313	736.397	0.226795	0.349698	0.648544	0.516633	0.999896	C1orf210
ENSG00000066056	406.869	0.0968761	0.62707	0.15449	0.877223	0.999896	TIE1
ENSG00000066322	2136.07	-0.205739	0.303794	-0.677234	0.498258	0.999896	ELOVL1
ENSG00000159479	986.053	-0.256873	0.301532	-0.851892	0.394274	0.999896	MED8
ENSG00000198198	480.502	0.291659	0.365612	0.797727	0.425029	0.999896	SZT2
ENSG00000178922	201.967	0.4047	0.501443	0.80707	0.419626	0.999896	HYI
ENSG00000142949	2896.45	0.719906	0.380638	1.89131	0.0585825	0.999896	PTPRF
ENSG00000066135	705.385	-0.203148	0.360569	-0.56341	0.573156	0.999896	KDM4A
ENSG00000126091	347.202	0.0403285	0.348065	0.115865	0.90776	0.999896	ST3GAL3
ENSG00000117408	1601.22	0.00916683	0.441862	0.0207459	0.983448	0.999896	IPO13
ENSG00000132768	717.85	0.1105	0.348077	0.317458	0.750896	0.999896	DPH2
ENSG00000117410	6293.65	-0.087215	0.329966	-0.264315	0.791537	0.999896	ATP6V0B
ENSG00000117411	240.826	0.626112	0.47122	1.3287	0.183946	0.999896	B4GALT2
ENSG00000159214	265.537	0.649379	0.455447	1.42581	0.153924	0.999896	CCDC24
ENSG00000178028	1268.71	0.0334578	0.289427	0.1156	0.907969	0.999896	DMAP1
ENSG00000117419	2273.42	0.0320269	0.418048	0.0766106	0.938933	0.999896	ERI3
ENSG00000187147	745.176	-0.00303266	0.541088	-0.00560476	0.995528	0.999896	RNF220
ENSG00000126106	727.724	-0.081279	0.382861	-0.212294	0.831878	0.999896	TMEM53
ENSG00000142937	7609.07	0.748078	0.348962	2.14372	0.032055	0.999896	RPS8
ENSG00000222009	139.097	0.0821967	0.751543	0.109371	0.912909	0.999896	BTBD19
ENSG00000070785	808.426	-0.271667	0.331411	-0.819729	0.41237	0.999896	EIF2B3
ENSG00000126107	1323.03	0.0742216	0.429385	0.172856	0.862765	0.999896	HECTD3
ENSG00000126088	4731.98	-0.202061	0.303156	-0.666524	0.505076	0.999896	UROD
ENSG00000132781	380.532	-0.00732533	0.394721	-0.0185583	0.985193	0.999896	MUTYH
ENSG00000132773	301.247	-0.281793	0.337431	-0.835115	0.403653	0.999896	TOE1
ENSG00000132763	151.818	-0.421663	0.507947	-0.830132	0.406464	0.999896	MMACHC
ENSG00000117450	9999.32	0.109513	0.263024	0.416361	0.677146	0.999896	PRDX1
ENSG00000117448	15557.1	-0.17099	0.42249	-0.404719	0.685684	0.999896	AKR1A1
ENSG00000132780	967.467	0.471963	0.405347	1.16434	0.244285	0.999896	NASP
ENSG00000159592	1898.38	0.0262679	0.449146	0.058484	0.953363	0.999896	GPBP1L1
ENSG00000159596	533.493	-0.104017	0.360955	-0.288172	0.773215	0.999896	TMEM69
ENSG00000197429	754.642	-0.0264484	0.363122	-0.0728361	0.941937	0.999896	IPP
ENSG00000086015	565.268	0.27201	0.602396	0.451547	0.651596	0.999896	MAST2
ENSG00000117461	908.03	-0.400858	0.363591	-1.1025	0.270246	0.999896	PIK3R3
ENSG00000117472	16685.8	0.240253	0.518225	0.463608	0.642928	0.999896	TSPAN1
ENSG00000085998	3693.08	-0.379557	0.323754	-1.17236	0.241051	0.999896	POMGNT1
ENSG00000171357	101.103	-0.38608	0.556577	-0.693667	0.487891	0.999896	LURAP1
ENSG00000132128	3113.41	-0.175345	0.321438	-0.545502	0.585409	0.999896	LRRC41
ENSG00000173660	3645.62	-0.00423477	0.474981	-0.00891566	0.992886	0.999896	UQCRH
ENSG00000117481	823.647	0.18161	0.450806	0.402857	0.687054	0.999896	NSUN4
ENSG00000117480	1881.3	0.0665133	0.46629	0.142644	0.886572	0.999896	FAAH
ENSG00000079277	504.273	0.0399526	0.302853	0.131921	0.895047	0.999896	MKNK1
ENSG00000142961	607.095	-0.504519	0.436552	-1.15569	0.247807	0.999896	MOB3C
ENSG00000123472	3938.55	-0.391162	0.542423	-0.721138	0.470825	0.999896	ATPAF1
ENSG00000159658	4397.64	-0.274495	0.383597	-0.715582	0.474249	0.999896	EFCAB14
ENSG00000187048	9163.76	-1.29375	0.613058	-2.11031	0.0348312	0.999896	CYP4A11
ENSG00000225506	39.0451	-0.176983	0.940154	-0.188249	0.850682	0.999896	CYP4A22-AS1
ENSG00000162365	1809.35	-0.942074	0.500297	-1.88303	0.0596963	0.999896	CYP4A22
ENSG00000224805	71.6766	-0.214656	0.661548	-0.324475	0.745579	0.999896	LINC00853
ENSG00000162366	48984.7	-0.268594	0.557173	-0.482066	0.629759	0.999896	PDZK1IP1
ENSG00000162368	3853.26	-0.012136	0.302519	-0.0401165	0.968	0.999896	CMPK1
ENSG00000269113	730.948	0.065421	0.575739	0.11363	0.909531	0.999896	TRABD2B
ENSG00000132122	411.287	0.162637	0.374756	0.43398	0.664303	0.999896	SPATA6
ENSG00000162373	444.878	0.118147	0.330697	0.357267	0.720892	0.999896	BEND5
ENSG00000185104	727.262	-0.267062	0.644704	-0.414239	0.678699	0.999896	FAF1
ENSG00000123080	249.091	0.00430358	0.62733	0.00686015	0.994526	0.999896	CDKN2C
ENSG00000123091	2903.02	0.0244528	0.314465	0.0777601	0.938019	0.999896	RNF11
ENSG00000085831	916.341	0.710507	0.497862	1.42712	0.153546	0.999896	TTC39A
ENSG00000085832	1445.12	4.13963e-05	0.31729	0.000130469	0.999896	0.999896	EPS15
ENSG00000117859	2958.19	-0.334109	0.292623	-1.14177	0.253549	0.999896	OSBPL9
ENSG00000078618	2492.84	-0.0691829	0.28872	-0.239619	0.810625	0.999896	NRD1
ENSG00000117862	1940.11	0.0355886	0.257961	0.137961	0.890271	0.999896	TXNDC12
ENSG00000198841	315.811	-0.0616128	0.348642	-0.176722	0.859727	0.999896	KTI12
ENSG00000134717	1063.57	-0.038205	0.315599	-0.121056	0.903647	0.999896	BTF3L4
ENSG00000157077	430.548	-0.190246	0.456881	-0.416402	0.677116	0.999896	ZFYVE9
ENSG00000154222	583.678	-0.0640362	0.330418	-0.193804	0.846329	0.999896	CC2D1B
ENSG00000134748	1624.54	-0.149303	0.281421	-0.530532	0.595743	0.999896	PRPF38A
ENSG00000134744	730.577	0.0953603	0.374471	0.254653	0.798991	0.999896	ZCCHC11
ENSG00000116157	257.324	0.628803	0.396668	1.58521	0.112918	0.999896	GPX7
ENSG00000162377	745.784	-0.311322	0.376578	-0.826713	0.4084	0.999896	COA7
ENSG00000162378	1739.13	-0.195501	0.463493	-0.421798	0.673172	0.999896	ZYG11B
ENSG00000121310	3412.51	0.0374089	0.393742	0.0950085	0.924308	0.999896	ECHDC2
ENSG00000116171	7635.16	-0.175985	0.308698	-0.570087	0.568618	0.999896	SCP2
ENSG00000157184	1741.09	-0.330956	0.3013	-1.09843	0.272018	0.999896	CPT2
ENSG00000162384	1019.91	-0.12179	0.279086	-0.43639	0.662554	0.999896	C1orf123
ENSG00000162385	417.614	-0.0889001	0.505074	-0.176014	0.860283	0.999896	MAGOH
ENSG00000058804	540.629	-0.298786	0.42429	-0.704203	0.481306	0.999896	NDC1
ENSG00000058799	895.479	0.0155185	0.322352	0.0481414	0.961604	0.999896	YIPF1
ENSG00000211452	4524.21	-0.0551234	0.33967	-0.162285	0.871081	0.999896	DIO1
ENSG00000081870	695.658	0.282303	0.388009	0.727567	0.466878	0.999896	HSPB11
ENSG00000116212	666.252	0.0544412	0.307465	0.177064	0.859458	0.999896	LRRC42
ENSG00000272091	211.503	-0.394701	0.645858	-0.611127	0.541116	0.999896	RP4-758J24.5
ENSG00000116209	12182.7	-0.0926491	0.271545	-0.341193	0.732958	0.999896	TMEM59
ENSG00000116205	261.617	0.117879	0.389373	0.302741	0.762087	0.999896	TCEANC2
ENSG00000116221	2721.13	-0.0563021	0.315121	-0.178668	0.858198	0.999896	MRPL37
ENSG00000157216	287.342	0.632764	0.334957	1.88909	0.0588793	0.999896	SSBP3
ENSG00000162390	762.467	0.383209	0.454537	0.843076	0.399186	0.999896	ACOT11
ENSG00000162391	10945.2	-1.394	1.37921	-1.01072	0.312148	0.999896	FAM151A
ENSG00000243725	62.2012	-0.264167	0.567735	-0.465299	0.641717	0.999896	TTC4
ENSG00000162396	373.981	-0.069377	0.400517	-0.173219	0.86248	0.999896	PARS2
ENSG00000006555	417.954	0.723242	0.627437	1.15269	0.249037	0.999896	TTC22
ENSG00000116133	3400.43	-0.0662643	0.43592	-0.15201	0.879179	0.999896	DHCR24
ENSG00000143001	142.335	-0.145861	0.592719	-0.246088	0.805614	0.999896	TMEM61
ENSG00000162399	470.975	-0.183911	0.793522	-0.231766	0.81672	0.999896	BSND
ENSG00000162402	938.137	0.222912	0.383121	0.581832	0.56068	0.999896	USP24
ENSG00000162407	2974.8	-0.614478	0.328073	-1.87299	0.0610696	0.999896	PPAP2B
ENSG00000162409	1859.22	-0.138328	0.317566	-0.435589	0.663135	0.999896	PRKAA2
ENSG00000187889	328.883	0.275964	0.620489	0.444752	0.656499	0.999896	C1orf168
ENSG00000162600	864.749	-0.27328	0.265529	-1.02919	0.303389	0.999896	OMA1
ENSG00000184292	4772.21	-0.325804	0.552723	-0.589453	0.555558	0.999896	TACSTD2
ENSG00000162601	470.143	0.71079	0.40344	1.76183	0.0780987	0.999896	MYSM1
ENSG00000177606	1082.59	0.943215	0.400267	2.35646	0.0184499	0.999896	JUN
ENSG00000172456	740.714	0.133366	0.309357	0.431108	0.66639	0.999896	FGGY
ENSG00000134709	2033.79	0.0159479	0.346981	0.0459619	0.963341	0.999896	HOOK1
ENSG00000134716	226.555	-0.569205	0.604724	-0.941264	0.346569	0.999896	CYP2J2
ENSG00000162599	3935.03	-0.300578	0.31675	-0.948945	0.342649	0.999896	NFIA
ENSG00000162604	1093.3	-0.248672	0.328897	-0.756078	0.449602	0.999896	TM2D1
ENSG00000132849	3215.76	-0.112908	0.289304	-0.390275	0.696333	0.999896	INADL
ENSG00000242860	14.1576	0.901863	1.42186	0.634285	0.525895	0.999896	RN7SL180P
ENSG00000162607	817.698	0.235141	0.33247	0.707254	0.479409	0.999896	USP1
ENSG00000116641	649.398	0.218407	0.430349	0.507512	0.611796	0.999896	DOCK7
ENSG00000132855	3376.03	-0.337233	0.63505	-0.531033	0.595396	0.999896	ANGPTL3
ENSG00000125703	535.716	-0.101926	0.317014	-0.32152	0.747817	0.999896	ATG4C
ENSG00000088035	385.932	-0.15685	0.398667	-0.393437	0.693997	0.999896	ALG6
ENSG00000142856	394.525	0.40869	0.622057	0.656997	0.511183	0.999896	ITGB3BP
ENSG00000203965	335.879	-0.0637663	0.321388	-0.198409	0.842725	0.999896	EFCAB7
ENSG00000079739	2622.87	-0.456964	0.281701	-1.62216	0.104769	0.999896	PGM1
ENSG00000158966	362.711	-0.110446	0.560677	-0.196986	0.843838	0.999896	CACHD1
ENSG00000162437	354.087	-0.544299	0.461153	-1.1803	0.23788	0.999896	RAVER2
ENSG00000162434	6266.28	-0.00542229	0.416931	-0.0130052	0.989624	0.999896	JAK1
ENSG00000265996	9.76747	0.579653	1.59476	0.363474	0.716251	0.999896	MIR3671
ENSG00000162433	9697.52	-0.401837	0.39513	-1.01698	0.309165	0.999896	AK4
ENSG00000116675	630.464	-0.25195	0.479444	-0.525505	0.599232	0.999896	DNAJC6
ENSG00000213625	7945.05	0.16394	0.333946	0.490919	0.623483	0.999896	LEPROT
ENSG00000116678	582.629	0.314847	0.438608	0.717831	0.472861	0.999896	LEPR
ENSG00000152763	308.448	-0.00281519	0.438005	-0.00642729	0.994872	0.999896	WDR78
ENSG00000198160	1285.06	0.107028	0.371772	0.287887	0.773433	0.999896	MIER1
ENSG00000116704	700.334	-0.0389939	0.31779	-0.122703	0.902342	0.999896	SLC35D1
ENSG00000142864	4133.15	0.267013	0.314569	0.848824	0.395979	0.999896	SERBP1
ENSG00000116717	1549.21	-0.0472581	0.487034	-0.0970325	0.922701	0.999896	GADD45A
ENSG00000172380	8348.28	-0.19125	0.357232	-0.535367	0.592396	0.999896	GNG12
ENSG00000162595	262.203	-0.15237	0.413206	-0.36875	0.712314	0.999896	DIRAS3
ENSG00000116729	2536.58	-0.232696	0.322578	-0.721363	0.470686	0.999896	WLS
ENSG00000066557	730.145	-0.0803643	0.369901	-0.217259	0.828007	0.999896	LRRC40
ENSG00000116754	3345.4	0.44919	0.414944	1.08253	0.279016	0.999896	SRSF11
ENSG00000118454	939.581	-0.265784	0.296635	-0.895994	0.370256	0.999896	ANKRD13C
ENSG00000197568	287.683	-0.0812112	0.421249	-0.192787	0.847126	0.999896	HHLA3
ENSG00000116761	326.231	-0.254352	0.598137	-0.42524	0.670662	0.999896	CTH
ENSG00000229051	160.534	-0.82145	0.567585	-1.44727	0.147821	0.999896	RP5-952N6.1
ENSG00000050628	2362.87	-1.07519	0.415312	-2.58886	0.00962937	0.999896	PTGER3
ENSG00000269933	54.4766	-1.6982	0.763527	-2.22415	0.0261384	0.999896	RP3-333A15.2
ENSG00000132485	1744.74	0.156679	0.357761	0.437941	0.661429	0.999896	ZRANB2
ENSG00000172260	410.607	-0.353469	0.406685	-0.869146	0.384767	0.999896	NEGR1
ENSG00000162620	116.194	0.563328	0.666165	0.845629	0.39776	0.999896	LRRIQ3
ENSG00000254685	647.785	-0.355335	0.325145	-1.09285	0.27446	0.999896	FPGT
ENSG00000116791	11286.3	-0.236433	0.314425	-0.751954	0.452079	0.999896	CRYZ
ENSG00000162623	727.753	0.224423	0.338281	0.663423	0.50706	0.999896	TYW3
ENSG00000117054	6694.01	-0.362395	0.430486	-0.841828	0.399884	0.999896	ACADM
ENSG00000137955	919.639	-0.195321	0.351663	-0.555422	0.578606	0.999896	RABGGTB
ENSG00000142892	1547.64	-0.328727	0.325184	-1.0109	0.312066	0.999896	PIGK
ENSG00000226084	17.7797	1.47306	0.959047	1.53596	0.124547	0.999896	RP4-706A16.3
ENSG00000036549	1297.36	-0.394905	0.307017	-1.28626	0.198351	0.999896	ZZZ3
ENSG00000077254	2326.32	-0.272649	0.281858	-0.967329	0.33338	0.999896	USP33
ENSG00000180488	1159.94	0.144552	0.389694	0.370938	0.710684	0.999896	FAM73A
ENSG00000162614	259.521	0.729239	0.449739	1.62147	0.104917	0.999896	NEXN
ENSG00000162613	1463.33	0.106774	0.285659	0.37378	0.708568	0.999896	FUBP1
ENSG00000162616	1136.43	-0.280613	0.376032	-0.746248	0.455517	0.999896	DNAJB4
ENSG00000137960	3947.66	-0.462706	0.425776	-1.08673	0.277154	0.999896	GIPC2
ENSG00000137959	455.981	-0.740299	0.447157	-1.65557	0.0978096	0.999896	IFI44L
ENSG00000137965	280.09	-0.211806	0.376957	-0.561882	0.574196	0.999896	IFI44
ENSG00000162618	572.067	-0.655418	0.475143	-1.37941	0.167768	0.999896	ELTD1
ENSG00000234184	207.863	0.869048	0.650714	1.33553	0.181703	0.999896	RP5-887A10.1
ENSG00000117114	1293.22	-0.328627	0.499229	-0.65827	0.510365	0.999896	LPHN2
ENSG00000142875	1720.55	0.0956501	0.335824	0.284822	0.775781	0.999896	PRKACB
ENSG00000117133	498.774	-0.0176608	0.352726	-0.0500696	0.960067	0.999896	RPF1
ENSG00000174021	3336.01	0.00535585	0.333617	0.0160539	0.987191	0.999896	GNG5
ENSG00000117151	1216.11	-0.150492	0.399865	-0.376358	0.706651	0.999896	CTBS
ENSG00000117155	1606.35	-0.468587	0.328059	-1.42836	0.153187	0.999896	SSX2IP
ENSG00000055732	628.573	0.221215	0.686872	0.322062	0.747406	0.999896	MCOLN3
ENSG00000097096	327.508	-0.263718	0.574625	-0.45894	0.646277	0.999896	SYDE2
ENSG00000162642	424.837	0.310245	0.395727	0.783988	0.433047	0.999896	C1orf52
ENSG00000142867	764.998	-0.039164	0.42969	-0.0911448	0.927377	0.999896	BCL10
ENSG00000153904	4779.67	0.00579659	0.326713	0.0177422	0.985845	0.999896	DDAH1
ENSG00000142871	1944.93	0.231419	0.699543	0.330815	0.740784	0.999896	CYR61
ENSG00000117174	592.796	0.076283	0.327992	0.232576	0.816091	0.999896	ZNHIT6
ENSG00000122417	640.043	0.320392	0.506693	0.632321	0.527177	0.999896	ODF2L
ENSG00000097033	2230.75	-0.140265	0.265829	-0.527651	0.597742	0.999896	SH3GLB1
ENSG00000183291	3599.53	-0.131071	0.281803	-0.465116	0.641848	0.999896	SEP15
ENSG00000153936	723.974	-0.042769	0.296171	-0.144407	0.885179	0.999896	HS2ST1
ENSG00000143013	538.057	0.421611	0.297187	1.41867	0.155994	0.999896	LMO4
ENSG00000065243	1433.38	0.0354534	0.316462	0.11203	0.910799	0.999896	PKN2
ENSG00000137947	793.975	-0.175094	0.300308	-0.58305	0.55986	0.999896	GTF2B
ENSG00000137944	1061.69	0.15522	0.378933	0.409624	0.682082	0.999896	CCBL2
ENSG00000213516	477.569	0.13623	0.316072	0.431009	0.666462	0.999896	RBMXL1
ENSG00000117226	1203.5	0.306358	0.517585	0.591899	0.553918	0.999896	GBP3
ENSG00000117228	737.646	0.0613913	0.632179	0.0971107	0.922639	0.999896	GBP1
ENSG00000162645	938.451	0.346787	0.327635	1.05845	0.289849	0.999896	GBP2
ENSG00000162654	588.814	-0.142574	0.525425	-0.27135	0.786122	0.999896	GBP4
ENSG00000225492	41.3203	0.0543019	0.773575	0.070196	0.944038	0.999896	GBP1P1
ENSG00000197147	534.494	-0.197071	0.285319	-0.690704	0.489751	0.999896	LRRC8B
ENSG00000171492	1121.43	-0.107342	0.435303	-0.246592	0.805224	0.999896	LRRC8D
ENSG00000162664	914.133	0.137975	0.369006	0.37391	0.708471	0.999896	ZNF326
ENSG00000122482	1412.13	0.00695068	0.273424	0.0254208	0.979719	0.999896	ZNF644
ENSG00000069702	1318.34	-0.26738	0.357095	-0.748764	0.453999	0.999896	TGFBR3
ENSG00000174842	222.784	0.426864	0.386075	1.10565	0.268879	0.999896	GLMN
ENSG00000122484	884.031	0.165904	0.296176	0.560155	0.575374	0.999896	RPAP2
ENSG00000067208	884.812	0.119098	0.294597	0.404273	0.686012	0.999896	EVI5
ENSG00000122406	15375.1	0.317436	0.271117	1.17084	0.241661	0.999896	RPL5
ENSG00000154511	489.568	-0.992096	0.549544	-1.80531	0.0710265	0.999896	FAM69A
ENSG00000143033	713.336	0.176297	0.294064	0.59952	0.548826	0.999896	MTF2
ENSG00000117500	4643.94	-0.127257	0.267396	-0.475911	0.634138	0.999896	TMED5
ENSG00000223745	468.975	0.436783	0.60367	0.723545	0.469345	0.999896	RP4-717I23.3
ENSG00000117505	1471.99	-0.056684	0.376095	-0.150717	0.880199	0.999896	DR1
ENSG00000137942	2670.65	-0.00254345	0.303236	-0.00838768	0.993308	0.999896	FNBP1L
ENSG00000137936	774.449	0.325831	0.421531	0.772971	0.43954	0.999896	BCAR3
ENSG00000224093	89.4759	-0.692913	0.530718	-1.30561	0.191684	0.999896	RP5-1033H22.2
ENSG00000067334	1434.39	-0.0800826	0.263123	-0.304354	0.760859	0.999896	DNTTIP2
ENSG00000023909	729.528	-0.0635326	0.459266	-0.138335	0.889975	0.999896	GCLM
ENSG00000137962	3438.45	-0.060031	0.306966	-0.195562	0.844953	0.999896	ARHGAP29
ENSG00000117528	3005.55	-0.113337	0.290904	-0.389603	0.69683	0.999896	ABCD3
ENSG00000117525	196.563	0.277472	0.718264	0.38631	0.699267	0.999896	F3
ENSG00000224081	105.265	-0.730494	0.581186	-1.2569	0.208789	0.999896	LINC01057
ENSG00000143036	2100.87	0.228631	0.593294	0.385359	0.699972	0.999896	SLC44A3
ENSG00000117519	11436.6	-0.136004	0.285406	-0.476529	0.633697	0.999896	CNN3
ENSG00000235501	350.181	0.0658157	0.432576	0.152148	0.87907	0.999896	RP4-639F20.1
ENSG00000172339	679.412	-0.125182	0.387709	-0.322877	0.746788	0.999896	ALG14
ENSG00000152078	472.553	-0.330845	0.384367	-0.860751	0.389375	0.999896	TMEM56
ENSG00000226026	34.3317	-0.307061	0.729461	-0.420943	0.673797	0.999896	RP11-57H12.3
ENSG00000122481	135.843	0.0360127	0.453366	0.079434	0.936687	0.999896	RWDD3
ENSG00000228502	110.247	0.125783	0.560251	0.224512	0.822359	0.999896	EEF1A1P11
ENSG00000117569	332.423	0.255696	0.322582	0.792655	0.427979	0.999896	PTBP2
ENSG00000188641	611.373	0.0571468	0.385553	0.14822	0.882169	0.999896	DPYD
ENSG00000162627	1746.7	0.000875538	0.315963	0.00277101	0.997789	0.999896	SNX7
ENSG00000099260	272.647	0.358196	0.514581	0.696091	0.486372	0.999896	PALMD
ENSG00000162688	1096.32	-0.132116	0.296704	-0.445279	0.656118	0.999896	AGL
ENSG00000117620	1257.1	-0.178129	0.29572	-0.602357	0.546937	0.999896	SLC35A3
ENSG00000156875	2296.17	-0.414571	0.347315	-1.19364	0.232617	0.999896	HIAT1
ENSG00000122435	302.91	0.244268	0.3875	0.630368	0.528454	0.999896	TRMT13
ENSG00000137992	1227.9	0.131759	0.350596	0.375815	0.707054	0.999896	DBT
ENSG00000224616	102.958	-0.0618198	0.459508	-0.134535	0.89298	0.999896	RTCA-AS1
ENSG00000137996	1320.49	0.0525922	0.382813	0.137384	0.890728	0.999896	RTCA
ENSG00000079335	276.801	0.496549	0.447826	1.1088	0.267518	0.999896	CDC14A
ENSG00000162692	13567.6	-0.51194	0.265397	-1.92896	0.0537359	0.999896	VCAM1
ENSG00000162694	505.027	0.0386447	0.346044	0.111676	0.911081	0.999896	EXTL2
ENSG00000162695	1756.67	-0.43037	0.354314	-1.21466	0.224498	0.999896	SLC30A7
ENSG00000117543	583.601	-0.150079	0.307219	-0.488509	0.625189	0.999896	DPH5
ENSG00000233184	147.416	0.219018	0.412427	0.531047	0.595386	0.999896	RP11-421L21.3
ENSG00000170989	419.234	-0.62311	0.732647	-0.850492	0.395052	0.999896	S1PR1
ENSG00000183298	34.0407	0.346801	1.00986	0.343415	0.731287	0.999896	RP11-556K13.1
ENSG00000185946	490.761	0.729476	0.531945	1.37134	0.17027	0.999896	RNPC3
ENSG00000240038	95.8337	0.63918	0.670505	0.953282	0.340447	0.999896	AMY2B
ENSG00000198890	919.336	-0.257101	0.322124	-0.798142	0.424788	0.999896	PRMT6
ENSG00000224550	81.9841	0.321912	0.724872	0.444095	0.656974	0.999896	RP11-270C12.3
ENSG00000134215	3223.52	0.0915019	0.37825	0.241909	0.808851	0.999896	VAV3
ENSG00000085491	932.118	0.394914	0.30169	1.30901	0.190532	0.999896	SLC25A24
ENSG00000162639	141.104	0.620326	0.720053	0.8615	0.388963	0.999896	HENMT1
ENSG00000134186	1100	0.445294	0.464373	0.958914	0.337602	0.999896	PRPF38B
ENSG00000116266	1743.73	-0.254289	0.257233	-0.988554	0.322882	0.999896	STXBP3
ENSG00000121957	168.927	0.531436	0.473276	1.12289	0.261485	0.999896	GPSM2
ENSG00000121940	428.369	-0.251058	0.328661	-0.76388	0.444939	0.999896	CLCC1
ENSG00000085433	512.795	-0.342307	0.421949	-0.811252	0.417221	0.999896	WDR47
ENSG00000244716	11.9586	0.0998885	1.07711	0.0927372	0.926112	0.999896	RP11-20O24.4
ENSG00000197780	315.665	0.012825	0.580816	0.0220809	0.982383	0.999896	TAF13
ENSG00000215717	1527.48	-0.420384	0.336165	-1.25053	0.211106	0.999896	TMEM167B
ENSG00000031698	4108.49	-0.143256	0.233141	-0.614459	0.538912	0.999896	SARS
ENSG00000143126	467.902	0.320732	0.487648	0.657713	0.510723	0.999896	CELSR2
ENSG00000134222	95.8806	-0.202824	0.537336	-0.377463	0.70583	0.999896	PSRC1
ENSG00000134243	2976.44	-0.022626	0.489785	-0.0461958	0.963154	0.999896	SORT1
ENSG00000143106	2597.69	0.185261	0.281894	0.657202	0.511051	0.999896	PSMA5
ENSG00000143028	445.402	0.357031	0.47706	0.748398	0.45422	0.999896	SYPL2
ENSG00000174151	423.341	0.484364	0.475139	1.01942	0.308006	0.999896	CYB561D1
ENSG00000181754	464.642	0.118348	0.550571	0.214955	0.829803	0.999896	AMIGO1
ENSG00000065135	2708.08	-0.0928979	0.320052	-0.290259	0.771618	0.999896	GNAI3
ENSG00000116337	742.071	0.375432	0.375936	0.99866	0.31796	0.999896	AMPD2
ENSG00000168765	1312.88	-0.502888	0.369381	-1.36143	0.173377	0.999896	GSTM4
ENSG00000213366	206.333	0.0639764	0.537067	0.119122	0.905179	0.999896	GSTM2
ENSG00000134202	4020.02	-0.28745	0.344209	-0.835103	0.40366	0.999896	GSTM3
ENSG00000184371	566.04	-0.380125	0.690941	-0.550155	0.582213	0.999896	CSF1
ENSG00000168710	6553.09	-0.0394467	0.244411	-0.161395	0.871782	0.999896	AHCYL1
ENSG00000143093	646.957	0.0484946	0.334572	0.144945	0.884754	0.999896	STRIP1
ENSG00000116396	402.153	-0.131582	0.518956	-0.253551	0.799842	0.999896	KCNC4
ENSG00000162775	289.81	0.0850998	0.448726	0.189647	0.849585	0.999896	RBM15
ENSG00000168679	5169.16	-0.224919	0.427571	-0.526039	0.598861	0.999896	SLC16A4
ENSG00000224699	16.1506	0.502929	0.98617	0.509982	0.610064	0.999896	LAMTOR5-AS1
ENSG00000134248	12027.4	-0.556901	0.457451	-1.2174	0.223452	0.999896	LAMTOR5
ENSG00000261654	7.54692	-1.63643	1.87431	-0.873082	0.382618	0.999896	RP11-96K19.4
ENSG00000121931	334.299	0.0987541	0.359715	0.274535	0.783674	0.999896	LRIF1
ENSG00000156171	1388.67	0.0520675	0.254035	0.204962	0.837602	0.999896	DRAM2
ENSG00000134255	674.587	-0.323412	0.358463	-0.902219	0.366941	0.999896	CEPT1
ENSG00000162777	1189.28	-0.252084	0.333786	-0.755228	0.450112	0.999896	DENND2D
ENSG00000173947	358.223	0.0898966	0.465699	0.193036	0.846931	0.999896	PIFO
ENSG00000085465	142.718	0.349229	0.492945	0.708454	0.478663	0.999896	OVGP1
ENSG00000116455	758.057	0.076275	0.299192	0.254936	0.798772	0.999896	WDR77
ENSG00000116459	7415.36	-0.414687	0.3061	-1.35474	0.175499	0.999896	ATP5F1
ENSG00000116473	1643.05	0.210885	0.350429	0.601791	0.547313	0.999896	RAP1A
ENSG00000197852	338.152	-0.18513	0.566543	-0.326772	0.74384	0.999896	FAM212B
ENSG00000064703	681.212	-0.240019	0.294846	-0.814049	0.415617	0.999896	DDX20
ENSG00000143079	1049.12	0.114616	0.358032	0.320129	0.748871	0.999896	CTTNBP2NL
ENSG00000007341	298.437	0.13526	0.401394	0.336977	0.736134	0.999896	ST7L
ENSG00000116489	4704.92	-0.199462	0.338183	-0.589805	0.555321	0.999896	CAPZA1
ENSG00000155363	1400.7	0.167173	0.289417	0.577622	0.563519	0.999896	MOV10
ENSG00000155366	5460.98	0.113249	0.416408	0.271966	0.785648	0.999896	RHOC
ENSG00000155380	660.342	-0.567827	0.459487	-1.23578	0.216539	0.999896	SLC16A1
ENSG00000198799	638.005	-0.370194	0.41818	-0.885251	0.376021	0.999896	LRIG2
ENSG00000081026	712.373	0.294093	0.358012	0.821462	0.411383	0.999896	MAGI3
ENSG00000116793	643.085	0.0567358	0.366431	0.154833	0.876953	0.999896	PHTF1
ENSG00000081019	609.846	0.113574	0.328733	0.345491	0.729726	0.999896	RSBN1
ENSG00000134262	377.309	0.287878	0.401116	0.717691	0.472948	0.999896	AP4B1
ENSG00000163349	968.387	0.104488	0.317624	0.328968	0.74218	0.999896	HIPK1
ENSG00000116774	390.208	-0.316369	0.677126	-0.467223	0.64034	0.999896	OLFML3
ENSG00000197323	1243.3	-0.00151412	0.383215	-0.00395109	0.996847	0.999896	TRIM33
ENSG00000116752	1384.45	-0.166288	0.361796	-0.459618	0.64579	0.999896	BCAS2
ENSG00000213281	1902.63	-0.217994	0.394591	-0.552456	0.580636	0.999896	NRAS
ENSG00000009307	10406.9	-0.178144	0.270254	-0.659173	0.509785	0.999896	CSDE1
ENSG00000052723	1098.86	0.0195649	0.297408	0.065785	0.947549	0.999896	SIKE1
ENSG00000134198	204.072	0.463799	0.651142	0.712285	0.476289	0.999896	TSPAN2
ENSG00000173218	835.692	-0.480917	0.35316	-1.36175	0.173275	0.999896	VANGL1
ENSG00000173212	100.168	-0.24743	0.585616	-0.422513	0.672651	0.999896	MAB21L3
ENSG00000163399	14123.9	0.187246	0.455566	0.411018	0.681059	0.999896	ATP1A1
ENSG00000203865	124.945	-0.144554	0.646582	-0.223566	0.823095	0.999896	ATP1A1-AS1
ENSG00000212385	6.80315	0.905501	1.64145	0.551646	0.581191	0.999896	RNU6-817P
ENSG00000233154	75.3057	0.469556	0.989638	0.474473	0.635163	0.999896	RP4-655J12.4
ENSG00000224950	177.354	0.450862	0.46423	0.971205	0.331446	0.999896	RP5-1086K13.1
ENSG00000116815	1230.51	-0.294108	0.285486	-1.0302	0.302916	0.999896	CD58
ENSG00000143061	703.405	0.433256	0.328365	1.31943	0.187025	0.999896	IGSF3
ENSG00000134258	753.615	-0.37332	0.475728	-0.784735	0.432609	0.999896	VTCN1
ENSG00000198162	1790.74	0.256576	0.307189	0.835237	0.403584	0.999896	MAN1A2
ENSG00000183508	768.718	-0.636639	0.549327	-1.15894	0.246479	0.999896	FAM46C
ENSG00000196505	824.162	-0.834001	0.449623	-1.85489	0.0636116	0.999896	GDAP2
ENSG00000065183	672.095	-0.257469	0.341768	-0.753342	0.451244	0.999896	WDR3
ENSG00000116874	616.5	0.161267	0.32384	0.497984	0.618495	0.999896	WARS2
ENSG00000231365	112.404	-0.0666657	0.560851	-0.118865	0.905382	0.999896	RP11-418J17.1
ENSG00000116882	6098.44	0.109965	0.539139	0.203964	0.838382	0.999896	HAO2
ENSG00000260941	35.7341	-1.11564	0.748226	-1.49105	0.135949	0.999896	LINC00622
ENSG00000092621	2600.29	-0.529216	0.522794	-1.01228	0.311402	0.999896	PHGDH
ENSG00000134240	3430.76	-0.29289	1.46157	-0.200394	0.841172	0.999896	HMGCS2
ENSG00000134250	1101.11	0.589582	0.423244	1.39301	0.163618	0.999896	NOTCH2
ENSG00000265808	1511.76	-0.374253	0.269631	-1.38802	0.165132	0.999896	SEC22B
ENSG00000223804	50.6807	0.0525555	0.680376	0.0772449	0.938429	0.999896	CH17-472G23.2
ENSG00000226067	35.1985	0.819786	0.775626	1.05693	0.290541	0.999896	LINC00869
ENSG00000171943	96.6521	-0.256747	0.697958	-0.367854	0.712982	0.999896	SRGAP2C
ENSG00000277702	39.2561	-0.356503	0.834515	-0.427198	0.669235	0.999896	CH17-13I23.3
ENSG00000232527	28.8161	-0.986101	0.844926	-1.16709	0.243176	0.999896	RP11-14N7.2
ENSG00000266338	186.23	0.650177	0.615787	1.05585	0.291038	0.999896	NBPF15
ENSG00000196369	52.9719	0.2007	0.854247	0.234944	0.814252	0.999896	SRGAP2B
ENSG00000272419	35.9742	0.423944	1.02368	0.414138	0.678773	0.999896	RP11-403I13.8
ENSG00000162825	29.1306	-0.409352	0.884661	-0.462722	0.643564	0.999896	NBPF8
ENSG00000117262	371.646	-0.595937	0.416885	-1.4295	0.152861	0.999896	GPR89A
ENSG00000174827	10153.6	-0.88703	0.435986	-2.03454	0.0418976	0.999896	PDZK1
ENSG00000265491	951.246	-0.142058	0.290485	-0.489039	0.624814	0.999896	RNF115
ENSG00000186141	776.088	-0.167326	0.280707	-0.596087	0.551117	0.999896	POLR3C
ENSG00000186364	66.2759	0.626096	0.587001	1.0666	0.286151	0.999896	NUDT17
ENSG00000131788	570.067	-0.278922	0.465337	-0.599398	0.548908	0.999896	PIAS3
ENSG00000131779	1675.95	-0.151037	0.271206	-0.556908	0.57759	0.999896	PEX11B
ENSG00000265241	1983.91	-0.0878654	0.311942	-0.281672	0.778195	0.999896	RBM8A
ENSG00000234222	16.6114	0.696742	1.04113	0.669219	0.503356	0.999896	RP11-315I20.1
ENSG00000271601	596.323	-0.603515	0.348171	-1.73339	0.083027	0.999896	LIX1L
ENSG00000121851	798.644	-0.145445	0.328264	-0.443073	0.657713	0.999896	POLR3GL
ENSG00000265972	16664.7	0.286412	0.361844	0.791535	0.428632	0.999896	TXNIP
ENSG00000271425	40.964	-0.271698	0.655013	-0.414798	0.67829	0.999896	NBPF10
ENSG00000264343	6.88717	-1.02282	1.65989	-0.616196	0.537765	0.999896	NOTCH2NL
ENSG00000268043	282.263	-0.443787	0.433373	-1.02403	0.30582	0.999896	NBPF12
ENSG00000131791	619.628	-0.0538111	0.331885	-0.162138	0.871197	0.999896	PRKAB2
ENSG00000237188	85.2639	-0.093098	0.501769	-0.18554	0.852806	0.999896	RP11-337C18.8
ENSG00000131781	996.777	0.85223	0.673611	1.26517	0.205811	0.999896	FMO5
ENSG00000131778	855.005	0.0425278	0.312346	0.136156	0.891698	0.999896	CHD1L
ENSG00000162836	769.693	0.399087	0.442458	0.901976	0.367069	0.999896	ACP6
ENSG00000265107	413.129	-1.46602	0.574104	-2.55358	0.0106621	0.999896	GJA5
ENSG00000188092	294.524	-0.542972	0.387336	-1.40181	0.160971	0.999896	GPR89B
ENSG00000263956	244.512	0.166478	0.387965	0.429106	0.667846	0.999896	NBPF11
ENSG00000274020	122.118	0.190835	0.485646	0.392951	0.694356	0.999896	LINC01138
ENSG00000270629	161.715	0.314186	0.543034	0.578575	0.562876	0.999896	NBPF14
ENSG00000178104	1427.77	-0.142546	0.353785	-0.402917	0.687009	0.999896	PDE4DIP
ENSG00000269713	168.815	-0.904918	0.416207	-2.1742	0.02969	0.999896	NBPF9
ENSG00000274265	38.1859	0.908485	0.803226	1.13105	0.258036	0.999896	CH17-189H20.1
ENSG00000271383	126.2	0.210141	0.544137	0.38619	0.699356	0.999896	NBPF14
ENSG00000277147	102.754	0.614071	0.565475	1.08594	0.277506	0.999896	LINC00869
ENSG00000184260	19.4245	1.00928	1.15745	0.871988	0.383215	0.999896	HIST2H2AC
ENSG00000178096	312.595	0.177579	0.382363	0.464425	0.642343	0.999896	BOLA1
ENSG00000143368	1243.23	-0.155257	0.276957	-0.560583	0.575082	0.999896	SF3B4
ENSG00000014914	972.668	-0.585664	0.377708	-1.55057	0.121004	0.999896	MTMR11
ENSG00000136631	1165.57	-0.300622	0.26409	-1.13833	0.254981	0.999896	VPS45
ENSG00000023902	405.97	0.960566	0.735963	1.30518	0.191831	0.999896	PLEKHO1
ENSG00000143401	1432.7	-0.110845	0.425348	-0.260599	0.794402	0.999896	ANP32E
ENSG00000117362	1788.34	-0.142293	0.397566	-0.35791	0.720411	0.999896	APH1A
ENSG00000118292	317.342	-0.029598	0.392362	-0.0754356	0.939868	0.999896	C1orf54
ENSG00000159208	225.243	-0.274258	0.765328	-0.358354	0.720079	0.999896	CIART
ENSG00000266472	2341.39	0.162912	0.352124	0.462654	0.643613	0.999896	MRPS21
ENSG00000117360	714.64	-0.295282	0.377333	-0.78255	0.433892	0.999896	PRPF3
ENSG00000163125	1211.21	0.0167912	0.265161	0.0633245	0.949508	0.999896	RPRD2
ENSG00000143374	999.105	-0.228122	0.323004	-0.706251	0.480032	0.999896	TARS2
ENSG00000143384	3112.08	-0.005966	0.374388	-0.0159353	0.987286	0.999896	MCL1
ENSG00000143420	2240.45	-0.113811	0.269553	-0.422221	0.672864	0.999896	ENSA
ENSG00000143457	982.036	-0.228208	0.370359	-0.616181	0.537775	0.999896	GOLPH3L
ENSG00000163131	1185.55	0.41708	0.666171	0.626086	0.531259	0.999896	CTSS
ENSG00000143387	459.092	0.684624	0.464757	1.47308	0.140729	0.999896	CTSK
ENSG00000143437	1095.41	-0.465851	0.314725	-1.48018	0.138824	0.999896	ARNT
ENSG00000143379	425.024	0.0727893	0.425733	0.170974	0.864244	0.999896	SETDB1
ENSG00000143418	4455	-0.400732	0.380396	-1.05346	0.292129	0.999896	CERS2
ENSG00000143412	1066.69	0.516085	0.444378	1.16136	0.245494	0.999896	ANXA9
ENSG00000143409	1319.03	-0.356056	0.357477	-0.996027	0.319237	0.999896	FAM63A
ENSG00000143363	1115.58	-0.527053	0.347524	-1.51659	0.12937	0.999896	PRUNE
ENSG00000143443	270.149	-0.0200004	0.419512	-0.0476754	0.961975	0.999896	C1orf56
ENSG00000197622	605.872	0.197464	0.555126	0.35571	0.722058	0.999896	CDC42SE1
ENSG00000143458	470.835	-0.0880863	0.428188	-0.205719	0.837011	0.999896	GABPB2
ENSG00000163156	597.367	-0.0749049	0.393452	-0.190378	0.849013	0.999896	SCNM1
ENSG00000163159	946.161	-0.237438	0.281426	-0.843696	0.398839	0.999896	VPS72
ENSG00000143398	935.148	-0.300447	0.373142	-0.805182	0.420715	0.999896	PIP5K1A
ENSG00000159352	3864.5	0.0786769	0.287871	0.273306	0.784618	0.999896	PSMD4
ENSG00000232671	14.512	0.819768	1.06397	0.770478	0.441016	0.999896	RP11-126K1.2
ENSG00000143393	1893.51	0.111472	0.325265	0.342712	0.731815	0.999896	PI4KB
ENSG00000143390	1142.92	-0.0737612	0.431763	-0.170837	0.864352	0.999896	RFX5
ENSG00000143416	2856.4	-0.273352	0.521555	-0.52411	0.600202	0.999896	SELENBP1
ENSG00000159377	1672.02	0.256568	0.435609	0.588988	0.55587	0.999896	PSMB4
ENSG00000143442	1116.64	-0.0497368	0.384654	-0.129303	0.897118	0.999896	POGZ
ENSG00000143375	1244.2	0.229078	0.288594	0.793771	0.427329	0.999896	CGN
ENSG00000143367	848.49	0.000784428	0.41324	0.00189824	0.998485	0.999896	TUFT1
ENSG00000143376	4498.27	-0.965874	0.435886	-2.21589	0.0266991	0.999896	SNX27
ENSG00000143436	735.904	0.0432759	0.27053	0.159967	0.872907	0.999896	MRPL9
ENSG00000182134	333.069	0.0441801	0.620504	0.0712003	0.943238	0.999896	TDRKH
ENSG00000143365	1140.17	-0.395026	0.504421	-0.783128	0.433552	0.999896	RORC
ENSG00000159445	775.773	-0.142822	0.326499	-0.437435	0.661796	0.999896	THEM4
ENSG00000197747	4746.16	0.751637	0.324534	2.31605	0.0205555	0.999896	S100A10
ENSG00000163191	8169.86	0.471668	0.373677	1.26224	0.206864	0.999896	S100A11
ENSG00000237975	68.5826	-1.11147	1.17102	-0.949145	0.342547	0.999896	FLG-AS1
ENSG00000143546	112.913	-0.294879	0.96286	-0.306254	0.759412	0.999896	S100A8
ENSG00000197956	7753.67	1.08946	0.452466	2.40783	0.0160477	0.999896	S100A6
ENSG00000196154	561.927	0.927328	0.608433	1.52413	0.127477	0.999896	S100A4
ENSG00000196754	1199.17	0.803721	0.894772	0.89824	0.369057	0.999896	S100A2
ENSG00000188643	2824.68	0.573508	0.344709	1.66375	0.0961633	0.999896	S100A16
ENSG00000189334	368.407	0.682209	0.702393	0.971263	0.331417	0.999896	S100A14
ENSG00000189171	1106.87	0.618939	0.427584	1.44753	0.147749	0.999896	S100A13
ENSG00000160678	36.6113	0.622845	1.0052	0.619625	0.535505	0.999896	S100A1
ENSG00000160679	1210.57	0.0233206	0.319551	0.0729794	0.941822	0.999896	CHTOP
ENSG00000143553	1724.77	-0.202972	0.262986	-0.771796	0.440235	0.999896	SNAPIN
ENSG00000143621	5432.19	-0.274547	0.366131	-0.749859	0.453339	0.999896	ILF2
ENSG00000169418	1103.47	-0.0597402	0.644977	-0.0926238	0.926202	0.999896	NPR1
ENSG00000143624	467.621	-0.218527	0.463091	-0.471888	0.637007	0.999896	INTS3
ENSG00000143554	159.529	0.314708	0.623882	0.504435	0.613955	0.999896	SLC27A3
ENSG00000198837	465.504	0.183771	0.506734	0.362658	0.71686	0.999896	DENND4B
ENSG00000160741	518.361	-0.168327	0.440903	-0.381777	0.702627	0.999896	CRTC2
ENSG00000143570	4909.4	-0.217868	0.299828	-0.726642	0.467445	0.999896	SLC39A1
ENSG00000143578	224.754	0.754707	0.35483	2.12695	0.0334241	0.999896	CREB3L4
ENSG00000143543	4237.7	0.114922	0.31254	0.367702	0.713095	0.999896	JTB
ENSG00000143545	2241.67	0.157218	0.342183	0.459457	0.645906	0.999896	RAB13
ENSG00000177954	10156.2	0.783987	0.330261	2.37384	0.0176042	0.999896	RPS27
ENSG00000143549	5157.95	0.178755	0.254512	0.702344	0.482464	0.999896	TPM3
ENSG00000143612	6387.4	-0.234797	0.259426	-0.905063	0.365432	0.999896	C1orf43
ENSG00000143569	1671.28	-0.411864	0.403991	-1.01949	0.30797	0.999896	UBAP2L
ENSG00000143575	2060.28	-0.0859776	0.305913	-0.281052	0.77867	0.999896	HAX1
ENSG00000160712	1104.32	0.247247	0.448865	0.550827	0.581752	0.999896	IL6R
ENSG00000169291	254.968	-0.818309	0.64923	-1.26043	0.207514	0.999896	SHE
ENSG00000160714	625.853	0.0186966	0.363093	0.0514926	0.958933	0.999896	UBE2Q1
ENSG00000160710	4959.85	0.0517971	0.42649	0.12145	0.903335	0.999896	ADAR
ENSG00000163344	2568.55	0.189295	0.422328	0.448217	0.653996	0.999896	PMVK
ENSG00000163346	2383.21	0.0986925	0.327047	0.301768	0.762829	0.999896	PBXIP1
ENSG00000163348	976.393	-0.0946986	0.383602	-0.246867	0.805011	0.999896	PYGO2
ENSG00000160691	952.834	-0.0748038	0.551236	-0.135702	0.892057	0.999896	SHC1
ENSG00000173207	250.971	-0.10799	0.362858	-0.297611	0.766	0.999896	CKS1B
ENSG00000160688	1261.95	-0.174189	0.297014	-0.586469	0.55756	0.999896	FLAD1
ENSG00000160685	179.426	0.601989	0.520322	1.15696	0.24729	0.999896	ZBTB7B
ENSG00000143537	1137.98	0.229539	0.506614	0.453086	0.650487	0.999896	ADAM15
ENSG00000243364	110.506	0.196244	0.480098	0.408758	0.682717	0.999896	EFNA4
ENSG00000169242	2187	-0.57145	0.363145	-1.57362	0.115576	0.999896	EFNA1
ENSG00000169241	1217.23	-0.0417422	0.27041	-0.154367	0.877321	0.999896	SLC50A1
ENSG00000179085	490.945	0.580518	0.518263	1.12012	0.262662	0.999896	DPM3
ENSG00000163463	162.27	0.286327	0.43073	0.664748	0.506211	0.999896	KRTCAP2
ENSG00000185499	1694.3	0.770496	0.766745	1.00489	0.314948	0.999896	MUC1
ENSG00000169231	422.835	0.333209	0.469574	0.709598	0.477953	0.999896	THBS3
ENSG00000173171	384.651	0.192708	0.437567	0.440407	0.659642	0.999896	MTX1
ENSG00000177628	487.653	-0.270992	0.351387	-0.771205	0.440585	0.999896	GBA
ENSG00000160767	18.5892	0.760762	0.927855	0.819914	0.412265	0.999896	FAM189B
ENSG00000116521	1184.34	-0.290325	0.320994	-0.904455	0.365754	0.999896	SCAMP3
ENSG00000176444	208.421	-0.090339	0.558701	-0.161695	0.871546	0.999896	CLK2
ENSG00000143630	17.1021	-0.324713	0.954373	-0.340237	0.733678	0.999896	HCN3
ENSG00000143627	462.616	0.277438	0.694252	0.399622	0.689435	0.999896	PKLR
ENSG00000160752	1484.33	-0.389047	0.311083	-1.25062	0.211074	0.999896	FDPS
ENSG00000160753	669.849	0.222521	0.286083	0.777821	0.436675	0.999896	RUSC1
ENSG00000116539	2223.74	-0.0364016	0.353725	-0.102909	0.918035	0.999896	ASH1L
ENSG00000235919	33.8379	-0.718676	0.76395	-0.940737	0.34684	0.999896	ASH1L-AS1
ENSG00000125459	237.124	-0.302442	0.34816	-0.868685	0.385019	0.999896	MSTO1
ENSG00000163374	668.899	-0.252588	0.315422	-0.800796	0.42325	0.999896	YY1AP1
ENSG00000132676	1991.58	-0.00248208	0.307019	-0.00808444	0.99355	0.999896	DAP3
ENSG00000116580	729.009	0.187933	0.33433	0.562119	0.574035	0.999896	GON4L
ENSG00000143622	1000.94	-0.41793	0.379973	-1.09989	0.271379	0.999896	RIT1
ENSG00000132680	335.918	0.157765	0.530059	0.297636	0.765981	0.999896	KIAA0907
ENSG00000163479	3979.3	0.0448087	0.233675	0.191757	0.847933	0.999896	SSR2
ENSG00000160803	367.923	-0.265477	0.350666	-0.757066	0.44901	0.999896	UBQLN4
ENSG00000116586	1752.86	0.157613	0.448094	0.351742	0.725032	0.999896	LAMTOR2
ENSG00000132698	419.479	0.542514	0.772285	0.702479	0.48238	0.999896	RAB25
ENSG00000160789	6126.86	0.327523	0.291818	1.12235	0.261712	0.999896	LMNA
ENSG00000196189	531.078	-0.461626	0.798409	-0.578182	0.563141	0.999896	SEMA4A
ENSG00000160785	1700.17	-0.10663	0.437216	-0.243883	0.807321	0.999896	SLC25A44
ENSG00000260238	9.85464	-0.976568	1.39139	-0.701865	0.482764	0.999896	PMF1-BGLAP
ENSG00000160783	607.025	0.385744	0.314106	1.22807	0.21942	0.999896	PMF1
ENSG00000198952	2693.76	0.170926	0.342228	0.49945	0.617463	0.999896	SMG5
ENSG00000198715	1914.51	-0.242656	0.431479	-0.562381	0.573856	0.999896	C1orf85
ENSG00000163468	6796.82	0.0844779	0.257799	0.327688	0.743147	0.999896	CCT3
ENSG00000132677	266.39	-0.687473	0.708923	-0.969743	0.332175	0.999896	RHBG
ENSG00000163382	4621.87	-0.146469	0.343768	-0.426069	0.670058	0.999896	APOA1BP
ENSG00000160818	443.229	0.271514	0.414893	0.65442	0.512841	0.999896	GPATCH4
ENSG00000143319	544.092	0.228919	0.289402	0.791004	0.428941	0.999896	ISG20L2
ENSG00000143303	337.693	0.0352271	0.351877	0.100112	0.920255	0.999896	RRNAD1
ENSG00000143314	2453.52	-0.106497	0.383396	-0.277773	0.781187	0.999896	MRPL24
ENSG00000143321	2333.69	0.227871	0.300949	0.757176	0.448944	0.999896	HDGF
ENSG00000143294	780.253	0.192518	0.299656	0.642463	0.520573	0.999896	PRCC
ENSG00000132694	561.692	0.334725	0.406708	0.823011	0.410501	0.999896	ARHGEF11
ENSG00000117036	421.485	-0.768963	0.398785	-1.92826	0.0538225	0.999896	ETV3
ENSG00000163565	845.379	0.0586486	0.357471	0.164065	0.86968	0.999896	IFI16
ENSG00000158716	2099.13	0.795235	0.555515	1.43153	0.152279	0.999896	DUSP23
ENSG00000158710	5710.02	0.423612	0.319776	1.32471	0.185266	0.999896	TAGLN2
ENSG00000143315	676.841	-0.176022	0.318924	-0.551925	0.581	0.999896	PIGM
ENSG00000177807	622.613	0.386372	0.518509	0.745161	0.456174	0.999896	KCNJ10
ENSG00000162729	970.923	0.0628982	0.297741	0.211251	0.832691	0.999896	IGSF8
ENSG00000162734	1393.55	0.136655	0.304556	0.448703	0.653646	0.999896	PEA15
ENSG00000132716	1414.46	0.121603	0.392477	0.309836	0.756686	0.999896	DCAF8
ENSG00000162735	2210.65	-0.224678	0.328406	-0.684149	0.493881	0.999896	PEX19
ENSG00000122218	6117.97	-0.33904	0.403168	-0.840939	0.400382	0.999896	COPA
ENSG00000235082	8.06105	-1.0406	1.59286	-0.653292	0.513568	0.999896	SUMO1P3
ENSG00000162736	3001.95	-0.263632	0.442599	-0.595645	0.551413	0.999896	NCSTN
ENSG00000158769	1587.75	0.190689	0.495902	0.384529	0.700586	0.999896	F11R
ENSG00000215845	2349.67	-0.0498333	0.384657	-0.129552	0.89692	0.999896	TSTD1
ENSG00000158773	448.655	1.07342	0.455491	2.35661	0.0184425	0.999896	USF1
ENSG00000162755	585.524	0.214332	0.318881	0.672137	0.501496	0.999896	KLHDC9
ENSG00000143256	552.684	0.260264	0.517932	0.502506	0.615311	0.999896	PFDN2
ENSG00000158793	1105.91	-0.0170583	0.302891	-0.0563181	0.955088	0.999896	NIT1
ENSG00000158796	868.357	-0.21422	0.272897	-0.784984	0.432463	0.999896	DEDD
ENSG00000143222	2222.72	-0.0183548	0.362028	-0.0506999	0.959565	0.999896	UFC1
ENSG00000143258	447.791	-0.316452	0.318277	-0.994264	0.320094	0.999896	USP21
ENSG00000143224	802.438	0.0609813	0.312918	0.194879	0.845487	0.999896	PPOX
ENSG00000158850	1187.16	-0.332688	0.382314	-0.870196	0.384193	0.999896	B4GALT3
ENSG00000158864	8620.76	-0.396458	0.369562	-1.07278	0.283371	0.999896	NDUFS2
ENSG00000158869	848.041	0.152539	0.650845	0.234371	0.814697	0.999896	FCER1G
ENSG00000158882	341.309	0.237314	0.379397	0.625504	0.53164	0.999896	TOMM40L
ENSG00000143252	4506.86	-0.263068	0.286173	-0.919263	0.357958	0.999896	SDHC
ENSG00000143226	298.571	-0.47023	0.646742	-0.727075	0.46718	0.999896	FCGR2A
ENSG00000081721	413.115	0.0374676	0.37576	0.0997114	0.920573	0.999896	DUSP12
ENSG00000118217	1865.26	0.054308	0.269519	0.2015	0.840308	0.999896	ATF6
ENSG00000152332	2613.01	-0.278332	0.348995	-0.797524	0.425147	0.999896	UHMK1
ENSG00000117143	797.024	-0.413004	0.275486	-1.49918	0.133826	0.999896	UAP1
ENSG00000162733	663.619	-0.46486	0.670373	-0.693435	0.488037	0.999896	DDR2
ENSG00000132196	256.627	-0.397791	0.385894	-1.03083	0.30262	0.999896	HSD17B7
ENSG00000143248	1537.08	0.281969	0.533116	0.528908	0.596869	0.999896	RGS5
ENSG00000185630	1506.41	0.212528	0.34039	0.624368	0.532386	0.999896	PBX1
ENSG00000143198	4773.66	0.0481645	0.346303	0.139082	0.889385	0.999896	MGST3
ENSG00000143149	6741.4	-0.248212	0.343145	-0.723344	0.469469	0.999896	ALDH9A1
ENSG00000143183	3848.34	-0.0844526	0.318257	-0.26536	0.790732	0.999896	TMCO1
ENSG00000143179	510.09	0.231916	0.414146	0.559986	0.575489	0.999896	UCK2
ENSG00000143157	1195.51	-0.242667	0.392426	-0.618377	0.536327	0.999896	POGK
ENSG00000152382	853.7	-0.351116	0.327644	-1.07164	0.283883	0.999896	TADA1
ENSG00000143190	423.935	0.11114	0.39207	0.283469	0.776817	0.999896	POU2F1
ENSG00000143162	5104.92	-0.281694	0.699583	-0.40266	0.687198	0.999896	CREG1
ENSG00000198771	372.145	0.351352	0.765168	0.459182	0.646103	0.999896	RCSD1
ENSG00000197965	2820.65	-0.292771	0.282458	-1.03651	0.299964	0.999896	MPZL1
ENSG00000143158	6969.41	-0.254074	0.380497	-0.667743	0.504298	0.999896	MPC2
ENSG00000143164	1533.52	-0.0951387	0.274994	-0.345966	0.729368	0.999896	DCAF6
ENSG00000143155	1197.6	0.0600314	0.388164	0.154655	0.877093	0.999896	TIPRL
ENSG00000213064	1763.42	-0.181602	0.268561	-0.676203	0.498912	0.999896	SFT2D2
ENSG00000143153	9993.6	0.132198	0.54042	0.244621	0.80675	0.999896	ATP1B1
ENSG00000143156	554.409	-0.60036	0.413049	-1.45349	0.146089	0.999896	NME7
ENSG00000117475	1069.37	-0.316098	0.289311	-1.09259	0.274575	0.999896	BLZF1
ENSG00000117477	360.818	-0.331147	0.432298	-0.766016	0.443667	0.999896	CCDC181
ENSG00000117479	673.206	-0.768555	0.376399	-2.04186	0.0411653	0.999896	SLC19A2
ENSG00000171806	320.576	0.0147776	0.348044	0.0424591	0.966133	0.999896	METTL18
ENSG00000000457	395.071	-0.387226	0.364182	-1.06328	0.287657	0.999896	SCYL3
ENSG00000075945	1566.1	-0.255047	0.260652	-0.978498	0.327828	0.999896	KIFAP3
ENSG00000120370	280.038	-0.0415915	0.345932	-0.12023	0.904301	0.999896	GORAB
ENSG00000007933	235.687	-0.476765	0.588398	-0.810276	0.417781	0.999896	FMO3
ENSG00000094963	1039.75	-0.46225	0.646698	-0.714785	0.474742	0.999896	FMO2
ENSG00000010932	9369.56	-0.85919	0.656521	-1.3087	0.190635	0.999896	FMO1
ENSG00000076258	2272.35	-1.19899	0.84039	-1.42671	0.153664	0.999896	FMO4
ENSG00000225704	12.4935	-1.3019	1.66521	-0.781826	0.434317	0.999896	RP4-798A17.5
ENSG00000117523	3086.48	0.290313	0.394211	0.736441	0.461462	0.999896	PRRC2C
ENSG00000117533	587.774	0.211939	0.355996	0.595342	0.551615	0.999896	VAMP4
ENSG00000010165	970.657	0.00125906	0.298462	0.00421848	0.996634	0.999896	METTL13
ENSG00000135845	865.466	0.0787409	0.269901	0.29174	0.770486	0.999896	PIGC
ENSG00000094975	1243.3	0.243501	0.341807	0.712394	0.476221	0.999896	SUCO
ENSG00000117592	5889.02	-0.100199	0.357692	-0.280126	0.779381	0.999896	PRDX6
ENSG00000076321	720.648	-0.616682	0.323323	-1.90733	0.0564783	0.999896	KLHL20
ENSG00000117593	867.385	-0.438153	0.332483	-1.31782	0.187564	0.999896	DARS2
ENSG00000234741	1537.91	0.224251	0.394352	0.568656	0.569589	0.999896	GAS5
ENSG00000135870	1272.04	-0.555446	0.43037	-1.29062	0.196834	0.999896	RC3H1
ENSG00000152061	1167.32	-0.140577	0.395439	-0.355497	0.722217	0.999896	RABGAP1L
ENSG00000116161	2907.25	-0.0423849	0.25338	-0.167278	0.867151	0.999896	CACYBP
ENSG00000120333	1355.52	-0.273746	0.267334	-1.02399	0.305841	0.999896	MRPS14
ENSG00000235750	721.815	0.069376	0.417773	0.166061	0.868109	0.999896	KIAA0040
ENSG00000143207	1065.7	-0.123702	0.587985	-0.210384	0.833368	0.999896	RFWD2
ENSG00000116183	1417.5	0.719291	0.891558	0.80678	0.419793	0.999896	PAPPA2
ENSG00000242193	885.765	0.161163	0.47599	0.338585	0.734922	0.999896	RP11-568K15.1
ENSG00000075391	540.928	0.0581868	0.401606	0.144885	0.884801	0.999896	RASAL2
ENSG00000116191	478.078	-0.024569	0.466884	-0.0526234	0.958032	0.999896	RALGPS2
ENSG00000116194	226.589	-0.128767	0.559294	-0.230231	0.817912	0.999896	ANGPTL1
ENSG00000116199	586.994	-0.381143	0.285593	-1.33457	0.182018	0.999896	FAM20B
ENSG00000186283	1261.81	0.0297008	0.343642	0.0864293	0.931125	0.999896	TOR3A
ENSG00000143322	423.812	-0.00120082	0.309311	-0.00388225	0.996902	0.999896	ABL2
ENSG00000057252	1469.43	-0.304446	0.379255	-0.80275	0.42212	0.999896	SOAT1
ENSG00000169905	1860.48	-0.26789	0.328203	-0.816233	0.414367	0.999896	TOR1AIP2
ENSG00000143337	2016.04	-0.241794	0.334518	-0.722813	0.469795	0.999896	TOR1AIP1
ENSG00000135837	1879.44	0.188765	0.286181	0.659603	0.509509	0.999896	CEP350
ENSG00000116260	961.683	0.558267	0.335744	1.66278	0.0963571	0.999896	QSOX1
ENSG00000230124	910.322	0.089444	0.355444	0.25164	0.801319	0.999896	LHX4-AS1
ENSG00000143324	1695.38	-0.528852	0.386657	-1.36776	0.171388	0.999896	XPR1
ENSG00000135823	837.082	-0.0782484	0.296833	-0.263611	0.79208	0.999896	STX6
ENSG00000153029	742.237	-0.0962037	0.336062	-0.286267	0.774673	0.999896	MR1
ENSG00000135821	10861.7	-0.621932	0.294828	-2.10947	0.0349036	0.999896	GLUL
ENSG00000135828	749.419	-0.18357	0.351583	-0.522126	0.601583	0.999896	RNASEL
ENSG00000135838	3263.62	-0.917532	0.744986	-1.23161	0.218095	0.999896	NPL
ENSG00000135829	3433.76	-0.0661227	0.272695	-0.242478	0.80841	0.999896	DHX9
ENSG00000135862	1981.03	0.162461	0.44665	0.363732	0.716058	0.999896	LAMC1
ENSG00000116698	1174.96	-0.104136	0.355915	-0.292586	0.769839	0.999896	SMG7
ENSG00000162704	4228.55	0.0638982	0.236869	0.269762	0.787344	0.999896	ARPC5
ENSG00000143344	2206.56	-0.359371	0.455178	-0.789518	0.42981	0.999896	RGL1
ENSG00000198860	858.613	0.264083	0.290935	0.907706	0.364034	0.999896	TSEN15
ENSG00000116667	301.475	-1.06375	0.434589	-2.44773	0.014376	0.999896	C1orf21
ENSG00000116406	1144.36	-0.262015	0.31341	-0.836014	0.403147	0.999896	EDEM3
ENSG00000135842	318.412	0.316541	0.517964	0.611124	0.541117	0.999896	FAM129A
ENSG00000121481	479.275	-0.102578	0.404854	-0.253369	0.799983	0.999896	RNF2
ENSG00000121486	811.189	-0.0564684	0.291033	-0.194027	0.846154	0.999896	TRMT1L
ENSG00000116668	264.337	-0.189367	0.494159	-0.383211	0.701563	0.999896	SWT1
ENSG00000116679	8481.56	-0.279776	0.482395	-0.579974	0.561932	0.999896	IVNS1ABP
ENSG00000047410	2858.26	0.228401	0.294304	0.776072	0.437707	0.999896	TPR
ENSG00000157181	1162.77	-0.330694	0.300292	-1.10124	0.270792	0.999896	C1orf27
ENSG00000116711	281.339	-0.850512	0.456567	-1.86284	0.0624848	0.999896	PLA2G4A
ENSG00000116741	363.944	-0.815274	0.834639	-0.976799	0.328669	0.999896	RGS2
ENSG00000116750	1215.35	-0.246266	0.29492	-0.835025	0.403704	0.999896	UCHL5
ENSG00000116747	3924.61	-0.427396	0.271656	-1.5733	0.11565	0.999896	TROVE2
ENSG00000272579	303.386	0.0852571	0.496932	0.171567	0.863778	0.999896	RP11-101E13.5
ENSG00000023572	281.612	0.0142112	0.390554	0.0363874	0.970973	0.999896	GLRX2
ENSG00000134371	1505.12	-0.313126	0.28076	-1.11528	0.264729	0.999896	CDC73
ENSG00000000971	1323.69	-0.73263	0.398102	-1.84031	0.0657232	0.999896	CFH
ENSG00000177888	544.056	0.0520675	0.359985	0.144638	0.884997	0.999896	ZBTB41
ENSG00000213047	835.068	-0.0190362	0.346581	-0.0549258	0.956198	0.999896	DENND1B
ENSG00000203724	112.097	0.415627	0.584435	0.711161	0.476985	0.999896	C1orf53
ENSG00000151414	1672.73	-0.408848	0.578501	-0.706737	0.47973	0.999896	NEK7
ENSG00000151418	129.299	-0.580036	0.953324	-0.608436	0.542898	0.999896	ATP6V1G3
ENSG00000081237	1498.39	0.490361	0.901967	0.543657	0.586678	0.999896	PTPRC
ENSG00000162702	1071.08	-0.0682302	0.279526	-0.244092	0.807159	0.999896	ZNF281
ENSG00000118197	466.576	-0.232589	0.307111	-0.757343	0.448844	0.999896	DDX59
ENSG00000118200	568.807	-0.019694	0.285545	-0.0689701	0.945013	0.999896	CAMSAP2
ENSG00000163362	370.374	0.0952824	0.365335	0.260808	0.79424	0.999896	C1orf106
ENSG00000116857	4831.41	0.148982	0.338962	0.439524	0.660282	0.999896	TMEM9
ENSG00000159166	3018.2	0.606458	0.385561	1.57293	0.115736	0.999896	LAD1
ENSG00000174307	823.531	0.690338	0.601063	1.14853	0.250751	0.999896	PHLDA3
ENSG00000159176	2393.06	0.312616	0.292875	1.0674	0.285789	0.999896	CSRP1
ENSG00000198700	1930.44	-0.23949	0.351777	-0.680801	0.495998	0.999896	IPO9
ENSG00000198892	311.497	0.608646	0.411171	1.48027	0.1388	0.999896	SHISA4
ENSG00000134375	2360.49	-0.0217849	0.351527	-0.0619722	0.950585	0.999896	TIMM17A
ENSG00000176393	2256.63	0.0533781	0.591097	0.0903035	0.928046	0.999896	RNPEP
ENSG00000163435	3637.26	0.299381	0.425534	0.703541	0.481718	0.999896	ELF3
ENSG00000143862	276.388	0.224013	0.576028	0.388893	0.697356	0.999896	ARL8A
ENSG00000077152	104.448	0.365867	0.528619	0.692118	0.488863	0.999896	UBE2T
ENSG00000077157	1026.37	-0.281487	0.570158	-0.4937	0.621518	0.999896	PPP1R12B
ENSG00000236439	255.503	0.718739	0.529804	1.35661	0.174904	0.999896	RP11-175B9.3
ENSG00000117139	1234.48	0.0204367	0.323131	0.0632458	0.949571	0.999896	KDM5B
ENSG00000214796	463.316	-0.87852	0.570314	-1.54041	0.12346	0.999896	RP11-480I12.5
ENSG00000183155	523.956	-0.211546	0.289627	-0.730409	0.46514	0.999896	RABIF
ENSG00000117153	1533.5	-0.272921	0.373101	-0.731494	0.464477	0.999896	KLHL12
ENSG00000159346	4469.46	-0.532841	0.325617	-1.6364	0.101755	0.999896	ADIPOR1
ENSG00000159348	2310.27	-0.141723	0.287398	-0.493125	0.621924	0.999896	CYB5R1
ENSG00000163444	1347.77	-0.0208627	0.296434	-0.0703789	0.943892	0.999896	TMEM183A
ENSG00000133048	310.753	-0.212114	1.82048	-0.116515	0.907244	0.999896	CHI3L1
ENSG00000159388	1549.92	0.141126	0.51039	0.276507	0.782159	0.999896	BTG2
ENSG00000058668	1081.84	0.226926	0.384622	0.589999	0.555191	0.999896	ATP2B4
ENSG00000058673	1653.97	0.147591	0.342449	0.430988	0.666477	0.999896	ZC3H11A
ENSG00000182004	1357.79	-0.146803	0.323619	-0.453629	0.650096	0.999896	SNRPE
ENSG00000143842	296.788	0.190286	0.412442	0.461364	0.644537	0.999896	SOX13
ENSG00000143845	3482.21	-0.399226	0.351784	-1.13486	0.256434	0.999896	ETNK2
ENSG00000174567	122.745	-0.177139	0.528546	-0.335143	0.737517	0.999896	GOLT1A
ENSG00000143850	1581.4	0.0759796	0.379698	0.200105	0.841398	0.999896	PLEKHA6
ENSG00000158615	1461.21	-0.294053	0.274353	-1.0718	0.283808	0.999896	PPP1R15B
ENSG00000198625	726.435	0.630163	0.420365	1.49908	0.133852	0.999896	MDM4
ENSG00000170382	646.808	-0.534127	0.882185	-0.605459	0.544874	0.999896	LRRN2
ENSG00000163531	501.749	0.5621	0.436206	1.28861	0.197533	0.999896	NFASC
ENSG00000117222	879.366	-0.257799	0.290852	-0.886359	0.375424	0.999896	RBBP5
ENSG00000133059	1507.94	0.0225997	0.249221	0.0906812	0.927746	0.999896	DSTYK
ENSG00000163545	1812.38	0.0496464	0.531453	0.0934163	0.925573	0.999896	NUAK2
ENSG00000117266	571.702	0.300466	0.416756	0.720964	0.470932	0.999896	CDK18
ENSG00000174514	1178.08	0.794876	0.723735	1.0983	0.272075	0.999896	MFSD4
ENSG00000158711	807.463	-0.27462	0.382399	-0.718151	0.472664	0.999896	ELK4
ENSG00000069275	4288.49	0.103113	0.387982	0.265767	0.790418	0.999896	NUCKS1
ENSG00000117280	5381.14	-0.0998465	0.328552	-0.303899	0.761205	0.999896	RAB29
ENSG00000133065	1117.44	-0.781852	0.497822	-1.57055	0.116288	0.999896	SLC41A1
ENSG00000174502	428.26	-0.214234	0.593017	-0.361261	0.717904	0.999896	SLC26A9
ENSG00000263961	1647.64	-0.169755	0.735368	-0.230843	0.817437	0.999896	C1orf186
ENSG00000266028	275.65	0.144549	0.598876	0.241368	0.80927	0.999896	SRGAP2
ENSG00000263528	339.886	0.443922	0.518634	0.855944	0.392029	0.999896	IKBKE
ENSG00000143486	1278.36	-0.110759	0.317483	-0.348868	0.727189	0.999896	EIF2D
ENSG00000162889	306.511	1.33021	0.490512	2.71189	0.00669006	0.999896	MAPKAPK2
ENSG00000162896	40040.5	0.503189	0.537005	0.93703	0.348743	0.999896	PIGR
ENSG00000162897	2364.39	-0.699908	0.738168	-0.948169	0.343043	0.999896	FCAMR
ENSG00000182795	383.057	0.904773	0.687271	1.31647	0.188015	0.999896	C1orf116
ENSG00000123836	1975.81	-0.674528	0.279173	-2.41616	0.015685	0.999896	PFKFB2
ENSG00000196352	807.195	-0.873318	0.443172	-1.97061	0.0487688	0.999896	CD55
ENSG00000117335	9114.54	-0.403587	0.269054	-1.50002	0.133608	0.999896	CD46
ENSG00000174059	978.187	-0.671229	0.600398	-1.11797	0.263578	0.999896	CD34
ENSG00000196878	432.892	0.228325	0.751971	0.303636	0.761405	0.999896	LAMB3
ENSG00000227591	49.5752	0.477402	0.617244	0.773442	0.439261	0.999896	RP1-28O10.1
ENSG00000123689	1328.36	0.170835	0.60881	0.280605	0.779013	0.999896	G0S2
ENSG00000162757	234.557	0.36087	0.421745	0.855658	0.392187	0.999896	C1orf74
ENSG00000117595	1016.39	-0.0331185	0.360576	-0.0918489	0.926818	0.999896	IRF6
ENSG00000117597	450.762	-0.0231497	0.338341	-0.0684214	0.94545	0.999896	DIEXF
ENSG00000203706	99.2049	1.16177	0.703813	1.65068	0.0988039	0.999896	SERTAD4-AS1
ENSG00000054392	516.552	0.0908021	0.401376	0.226227	0.821025	0.999896	HHAT
ENSG00000234004	6.10171	2.99343	1.6319	1.83432	0.0666061	0.999896	RP11-543B16.1
ENSG00000117625	1118.1	-0.301021	0.286162	-1.05192	0.292835	0.999896	RCOR3
ENSG00000153363	232.366	0.468574	0.471772	0.993221	0.320602	0.999896	LINC00467
ENSG00000170385	1489.44	-0.00335667	0.507323	-0.00661644	0.994721	0.999896	SLC30A1
ENSG00000123684	1252.24	0.212723	0.356398	0.596869	0.550595	0.999896	LPGAT1
ENSG00000143493	366.458	-0.395277	0.373822	-1.05739	0.290332	0.999896	INTS7
ENSG00000066027	997.657	0.0995651	0.295217	0.33726	0.735921	0.999896	PPP2R5A
ENSG00000065600	735.114	-0.162406	0.392562	-0.413709	0.679087	0.999896	TMEM206
ENSG00000117691	2402.26	0.112034	0.663712	0.1688	0.865954	0.999896	NENF
ENSG00000117697	889.982	0.140495	0.264947	0.530274	0.595922	0.999896	NSL1
ENSG00000203705	761.751	-0.0572469	0.300364	-0.190592	0.848845	0.999896	TATDN3
ENSG00000198468	145.693	1.09198	0.687038	1.58939	0.111971	0.999896	FLVCR1-AS1
ENSG00000162769	320.905	0.138999	0.338322	0.410849	0.681183	0.999896	FLVCR1
ENSG00000174606	800.447	-0.0241586	0.291606	-0.0828468	0.933973	0.999896	ANGEL2
ENSG00000136643	605.899	-0.338197	0.459234	-0.736436	0.461465	0.999896	RPS6KC1
ENSG00000143499	1627.1	0.0651218	0.371524	0.175283	0.860857	0.999896	SMYD2
ENSG00000152104	1327.26	-0.17953	0.316391	-0.567432	0.570421	0.999896	PTPN14
ENSG00000136636	1710.72	-0.11996	0.536457	-0.223615	0.823057	0.999896	KCTD3
ENSG00000196482	1502.33	-0.306537	0.282334	-1.08572	0.277602	0.999896	ESRRG
ENSG00000092978	351.895	0.31505	0.486895	0.64706	0.517593	0.999896	GPATCH2
ENSG00000162814	163.496	-0.581333	0.513627	-1.13182	0.25771	0.999896	SPATA17
ENSG00000067533	404.639	-0.428786	0.423753	-1.01188	0.311596	0.999896	RRP15
ENSG00000143353	2528.45	-0.117418	0.47295	-0.248268	0.803927	0.999896	LYPLAL1
ENSG00000162813	726.467	-0.176359	0.400314	-0.440552	0.659537	0.999896	BPNT1
ENSG00000067704	3767	-0.232901	0.27279	-0.853774	0.39323	0.999896	IARS2
ENSG00000118873	1404.84	-0.095654	0.325809	-0.293589	0.769072	0.999896	RAB3GAP2
ENSG00000162817	3123.31	-0.230387	0.340329	-0.676956	0.498434	0.999896	C1orf115
ENSG00000117791	2275.85	-0.168375	0.715402	-0.235358	0.813931	0.999896	MARC2
ENSG00000186205	216.271	0.139271	0.439155	0.317135	0.751141	0.999896	MARC1
ENSG00000143498	91.3411	0.963507	0.53819	1.79027	0.07341	0.999896	TAF1A
ENSG00000154305	1702.3	-0.177725	0.254347	-0.698753	0.484707	0.999896	MIA3
ENSG00000186063	331.709	0.0124339	0.384125	0.0323695	0.974177	0.999896	AIDA
ENSG00000228106	217.958	-0.386496	0.516792	-0.747877	0.454535	0.999896	RP11-452F19.3
ENSG00000154309	430.586	-0.487391	0.359405	-1.3561	0.175066	0.999896	DISP1
ENSG00000143502	325.429	0.644504	0.746664	0.863178	0.38804	0.999896	SUSD4
ENSG00000162909	7039.95	0.112747	0.309601	0.364168	0.715733	0.999896	CAPN2
ENSG00000143514	867.114	-0.0895919	0.521454	-0.171812	0.863586	0.999896	TP53BP2
ENSG00000272645	79.5567	-0.328361	0.618708	-0.53072	0.595613	0.999896	RP11-504P24.8
ENSG00000143756	857.395	0.0751802	0.440919	0.170508	0.864611	0.999896	FBXO28
ENSG00000143753	2503.18	-0.146375	0.346278	-0.422709	0.672508	0.999896	DEGS1
ENSG00000143748	346.378	-0.526292	0.36035	-1.4605	0.144152	0.999896	NVL
ENSG00000143771	2242.48	-0.317949	0.251951	-1.26195	0.206967	0.999896	CNIH4
ENSG00000162923	960.382	0.296745	0.315547	0.940412	0.347006	0.999896	WDR26
ENSG00000143786	119.365	-0.336972	0.604594	-0.557353	0.577286	0.999896	CNIH3
ENSG00000185842	170.164	1.19821	0.716134	1.67316	0.0942956	0.999896	DNAH14
ENSG00000143815	1711.75	0.0125187	0.382295	0.0327461	0.973877	0.999896	LBR
ENSG00000154380	1121.59	0.181413	0.38492	0.471302	0.637425	0.999896	ENAH
ENSG00000143742	7920.3	-0.234583	0.305157	-0.768729	0.442054	0.999896	SRP9
ENSG00000143819	986.266	0.476503	0.654402	0.728151	0.466521	0.999896	EPHX1
ENSG00000242861	112.822	0.473037	0.788441	0.599965	0.54853	0.999896	RP11-285F7.2
ENSG00000196187	2237.52	0.583093	0.410342	1.42099	0.155319	0.999896	TMEM63A
ENSG00000143811	585.951	-0.088455	0.386244	-0.229014	0.818858	0.999896	PYCR2
ENSG00000143751	666.212	-0.392863	0.434174	-0.90485	0.365545	0.999896	SDE2
ENSG00000163041	2458.59	0.42045	0.343696	1.22332	0.221209	0.999896	H3F3A
ENSG00000182827	1144.65	-0.234991	0.421966	-0.556896	0.577599	0.999896	ACBD3
ENSG00000143799	2249.42	0.0151239	0.291054	0.0519626	0.958559	0.999896	PARP1
ENSG00000143772	486.287	0.233479	0.640891	0.364304	0.715631	0.999896	ITPKB
ENSG00000143801	615.634	-0.172292	0.326023	-0.528466	0.597176	0.999896	PSEN2
ENSG00000163050	2075.69	-0.117093	0.377725	-0.309996	0.756564	0.999896	ADCK3
ENSG00000143776	1790.76	-0.000869043	0.318862	-0.00272545	0.997825	0.999896	CDC42BPA
ENSG00000143740	966.065	0.0204631	0.267436	0.076516	0.939009	0.999896	SNAP47
ENSG00000081692	368.529	0.0339492	0.399566	0.084965	0.932289	0.999896	JMJD4
ENSG00000143761	12512.6	-0.164215	0.237638	-0.691032	0.489545	0.999896	ARF1
ENSG00000143793	369.117	0.60039	0.415422	1.44525	0.148386	0.999896	C1orf35
ENSG00000162910	1804.9	0.0273512	0.329671	0.0829651	0.933879	0.999896	MRPL55
ENSG00000143774	7522	0.258386	0.260755	0.990915	0.321727	0.999896	GUK1
ENSG00000181873	602.747	-0.0966494	0.413252	-0.233875	0.815082	0.999896	IBA57
ENSG00000154358	418.628	0.198529	0.525427	0.377844	0.705547	0.999896	OBSCN
ENSG00000154370	390.106	0.2258	0.442535	0.510243	0.609881	0.999896	TRIM11
ENSG00000168159	896.307	0.135761	0.649109	0.20915	0.834331	0.999896	RNF187
ENSG00000234975	175.452	0.979962	0.671941	1.45841	0.144729	0.999896	FTH1P2
ENSG00000177788	24.8478	-0.466929	0.803984	-0.58077	0.561396	0.999896	RP5-1061H20.4
ENSG00000168118	1724.92	-0.288964	0.26188	-1.10342	0.269844	0.999896	RAB4A
ENSG00000069248	933.584	0.165139	0.293497	0.56266	0.573666	0.999896	NUP133
ENSG00000135776	357.021	-0.274997	0.539304	-0.509911	0.610114	0.999896	ABCB10
ENSG00000135801	216.588	-0.198146	0.502859	-0.394038	0.693553	0.999896	TAF5L
ENSG00000143641	1089.69	-0.130961	0.460768	-0.284224	0.776239	0.999896	GALNT2
ENSG00000135775	938.622	0.204665	0.265905	0.769691	0.441483	0.999896	COG2
ENSG00000135744	3455.02	1.04813	0.777451	1.34816	0.177606	0.999896	AGT
ENSG00000119280	1604.91	-0.1577	0.48258	-0.326784	0.743831	0.999896	C1orf198
ENSG00000143643	211.09	0.370409	0.547329	0.676757	0.49856	0.999896	TTC13
ENSG00000173409	877.489	-0.429286	0.275183	-1.56001	0.118758	0.999896	ARV1
ENSG00000182118	175.405	-1.25096	0.831739	-1.50403	0.132574	0.999896	FAM89A
ENSG00000143633	255.884	0.611459	0.428757	1.42612	0.153834	0.999896	C1orf131
ENSG00000116906	1639.87	-0.0605683	0.260742	-0.232292	0.816311	0.999896	GNPAT
ENSG00000116903	299.931	-0.0648612	0.367413	-0.176535	0.859874	0.999896	EXOC8
ENSG00000010072	353.995	-0.232649	0.312087	-0.745461	0.455993	0.999896	SPRTN
ENSG00000135766	1895.91	0.0205824	0.619269	0.0332366	0.973486	0.999896	EGLN1
ENSG00000233461	87.1926	0.0767988	0.584355	0.131425	0.895439	0.999896	RP11-295G20.2
ENSG00000116918	1291.38	0.198232	0.319854	0.619759	0.535417	0.999896	TSNAX
ENSG00000135778	1268.77	-0.0977458	0.313891	-0.3114	0.755496	0.999896	NTPCR
ENSG00000135749	254.333	0.859514	0.582641	1.4752	0.140158	0.999896	PCNXL2
ENSG00000143674	880.501	0.107666	0.442497	0.243316	0.807761	0.999896	MLK4
ENSG00000135750	417.641	-0.0788977	0.462573	-0.170563	0.864568	0.999896	KCNK1
ENSG00000231663	25.492	0.376393	0.816553	0.460954	0.644832	0.999896	RP5-827C21.4
ENSG00000168275	692.037	0.152255	0.458328	0.332196	0.739741	0.999896	COA6
ENSG00000059588	441.503	0.331178	0.498429	0.664444	0.506406	0.999896	TARBP1
ENSG00000168264	1429.06	-0.182543	0.312329	-0.584457	0.558913	0.999896	IRF2BP2
ENSG00000173726	2563.78	0.0488083	0.311445	0.156716	0.875469	0.999896	TOMM20
ENSG00000188739	38.8138	-0.589523	0.718587	-0.820393	0.411992	0.999896	RBM34
ENSG00000054267	1865.99	0.094346	0.369335	0.255448	0.798377	0.999896	ARID4B
ENSG00000152904	1239.31	-0.0964074	0.274058	-0.351777	0.725005	0.999896	GGPS1
ENSG00000116957	447.616	-0.20818	0.318669	-0.65328	0.513576	0.999896	TBCE
ENSG00000162885	249.956	-0.478203	0.430907	-1.10976	0.267103	0.999896	B3GALNT2
ENSG00000143669	603.724	0.13069	0.418802	0.312056	0.754998	0.999896	LYST
ENSG00000116962	1149.94	-0.323878	0.437715	-0.739929	0.459343	0.999896	NID1
ENSG00000077585	1998.45	-0.36161	0.472218	-0.765769	0.443814	0.999896	GPR137B
ENSG00000086619	535.681	-0.13226	0.389257	-0.339775	0.734026	0.999896	ERO1LB
ENSG00000116977	925.972	-0.041926	0.392734	-0.106754	0.914984	0.999896	LGALS8
ENSG00000119285	535.711	-0.113249	0.551301	-0.205422	0.837243	0.999896	HEATR1
ENSG00000116984	1885.75	0.123643	0.330206	0.374442	0.708075	0.999896	MTR
ENSG00000237991	21.2562	1.84841	0.980816	1.88457	0.0594886	0.999896	RPL35P1
ENSG00000215808	533.057	-1.71445	0.663363	-2.58449	0.00975234	0.999896	LINC01139
ENSG00000091483	1890.8	-0.0849979	0.343561	-0.247403	0.804596	0.999896	FH
ENSG00000117009	2504.26	-0.748566	0.464766	-1.61063	0.107261	0.999896	KMO
ENSG00000054277	310.386	-0.132131	0.939984	-0.140567	0.888212	0.999896	OPN3
ENSG00000143702	79.2086	-0.0883623	0.626146	-0.141121	0.887775	0.999896	CEP170
ENSG00000054282	432.229	0.101704	0.385939	0.263523	0.792147	0.999896	SDCCAG8
ENSG00000117020	36.6021	0.532624	0.690217	0.771677	0.440306	0.999896	AKT3
ENSG00000035687	1103.67	0.156894	0.324721	0.483167	0.628977	0.999896	ADSS
ENSG00000121644	711.141	0.0853415	0.287198	0.297152	0.76635	0.999896	DESI2
ENSG00000203667	162.709	-0.167116	0.430996	-0.387743	0.698206	0.999896	COX20
ENSG00000153187	7676.63	-0.0503665	0.249878	-0.201564	0.840258	0.999896	HNRNPU
ENSG00000203666	369.023	-1.30328	0.699546	-1.86304	0.0624565	0.999896	EFCAB2
ENSG00000185420	487.036	0.123384	0.298496	0.413352	0.679349	0.999896	SMYD3
ENSG00000162851	684.999	-0.0287304	0.399417	-0.0719308	0.942657	0.999896	TFB2M
ENSG00000162852	631.105	-0.222676	0.420888	-0.529063	0.596762	0.999896	CNST
ENSG00000143653	2386.86	-0.070274	0.263361	-0.266836	0.789596	0.999896	SCCPDH
ENSG00000153207	800.832	-0.0496317	0.428846	-0.115733	0.907864	0.999896	AHCTF1
ENSG00000277462	139.736	-0.21427	0.477693	-0.448551	0.653755	0.999896	ZNF670
ENSG00000188295	146.974	-0.0486406	0.436237	-0.1115	0.911219	0.999896	ZNF669
ENSG00000196418	279.414	0.048288	0.430647	0.112129	0.910721	0.999896	ZNF124
ENSG00000259865	227.06	0.465488	0.608414	0.765084	0.444221	0.999896	RP11-488L18.10
ENSG00000227671	78.5188	-0.585939	0.595635	-0.983721	0.325253	0.999896	MIR3916
ENSG00000162714	574.14	0.324995	0.435361	0.746494	0.455369	0.999896	ZNF496
ENSG00000224521	20.8241	1.61114	0.937928	1.71776	0.0858404	0.999896	RP11-438F14.3
ENSG00000184022	175.108	-1.44133	0.792448	-1.81883	0.0689369	0.999896	OR2T10
ENSG00000175137	483.145	0.411965	0.429675	0.958783	0.337668	0.999896	SH3BP5L
ENSG00000171161	640.119	0.192764	0.510479	0.377615	0.705717	0.999896	ZNF672
ENSG00000171163	450.027	0.185755	0.414184	0.448485	0.653803	0.999896	ZNF692
ENSG00000185220	200.182	-0.166975	0.385441	-0.433206	0.664865	0.999896	PGBD2
ENSG00000184731	357.675	0.404388	0.472963	0.855009	0.392546	0.999896	FAM110C
ENSG00000035115	2871.11	-0.79234	0.29228	-2.71089	0.00671024	0.999896	SH3YL1
ENSG00000143727	3332.6	-0.302261	0.280441	-1.0778	0.281121	0.999896	ACP1
ENSG00000189292	435.398	-0.895215	0.681288	-1.314	0.188845	0.999896	FAM150B
ENSG00000223985	292.903	-0.988159	0.710535	-1.39073	0.164309	0.999896	AC093326.1
ENSG00000151353	951.911	-0.251405	0.329146	-0.763811	0.44498	0.999896	TMEM18
ENSG00000032389	838.153	-0.125935	0.312618	-0.402839	0.687067	0.999896	TSSC1
ENSG00000171853	302.648	0.548285	0.475995	1.15187	0.249374	0.999896	TRAPPC12
ENSG00000182551	3100.5	-0.575295	0.408034	-1.40992	0.158564	0.999896	ADI1
ENSG00000242282	73.9291	0.132839	0.548258	0.242293	0.808553	0.999896	AC108488.4
ENSG00000171865	614.444	-0.217206	0.293389	-0.740335	0.459097	0.999896	RNASEH1
ENSG00000234171	191.68	0.759199	0.478051	1.58811	0.112261	0.999896	RNASEH1-AS1
ENSG00000171863	5140.4	0.813978	0.411557	1.9778	0.0479513	0.999896	RPS7
ENSG00000118004	970.852	-0.050077	0.575429	-0.0870255	0.930651	0.999896	COLEC11
ENSG00000115738	2769.41	-0.336815	0.406288	-0.829006	0.407101	0.999896	ID2
ENSG00000134313	2146.04	-0.267345	0.306069	-0.873478	0.382402	0.999896	KIDINS220
ENSG00000143797	1004.52	0.582796	0.373239	1.56146	0.118416	0.999896	MBOAT2
ENSG00000151693	282.584	-0.233566	0.774487	-0.301576	0.762975	0.999896	ASAP2
ENSG00000213772	4.25197	-0.930791	2.0282	-0.458924	0.646289	0.999896	EIF1P7
ENSG00000119185	2228.26	-0.066118	0.412942	-0.160115	0.872791	0.999896	ITGB1BP1
ENSG00000119203	1272.92	-0.0907761	0.290998	-0.311948	0.75508	0.999896	CPSF3
ENSG00000134330	1007.43	-0.00177587	0.289294	-0.00613864	0.995102	0.999896	IAH1
ENSG00000151694	451.085	-0.277057	0.346545	-0.799483	0.42401	0.999896	ADAM17
ENSG00000134308	6137.04	0.284891	0.329205	0.865392	0.386824	0.999896	YWHAQ
ENSG00000115750	661.271	-0.166089	0.312521	-0.531449	0.595107	0.999896	TAF1B
ENSG00000134317	239.134	0.0387545	0.396324	0.097785	0.922103	0.999896	GRHL1
ENSG00000260077	88.652	-0.117926	0.654801	-0.180095	0.857078	0.999896	RP11-254F7.2
ENSG00000172059	775.684	-0.199811	0.532512	-0.375223	0.707494	0.999896	KLF11
ENSG00000271787	31.8582	-0.669669	0.848794	-0.788966	0.430132	0.999896	RP11-254F7.3
ENSG00000205795	5866.13	0.0973557	0.827447	0.117658	0.906339	0.999896	CYS1
ENSG00000115756	1784.24	0.203954	0.483902	0.421478	0.673406	0.999896	HPCAL1
ENSG00000115758	1430.77	0.538791	0.297632	1.81026	0.070256	0.999896	ODC1
ENSG00000115761	469.254	0.414864	0.299022	1.3874	0.165319	0.999896	NOL10
ENSG00000143882	388.409	-0.551512	1.04752	-0.526493	0.598546	0.999896	ATP6V1C2
ENSG00000143870	8480.61	-0.344063	0.321574	-1.06993	0.284649	0.999896	PDIA6
ENSG00000162976	1559.79	-0.273856	0.374664	-0.730939	0.464816	0.999896	PQLC3
ENSG00000134318	1960.29	-0.120448	0.286014	-0.421127	0.673663	0.999896	ROCK2
ENSG00000169016	287.049	-0.146211	0.413263	-0.353797	0.723491	0.999896	E2F6
ENSG00000134324	657.625	0.146574	0.425782	0.344247	0.730661	0.999896	LPIN1
ENSG00000071575	752.295	0.121915	0.439826	0.277189	0.781635	0.999896	TRIB2
ENSG00000151779	1082.36	0.0264556	0.294348	0.0898784	0.928384	0.999896	NBAS
ENSG00000079785	3705.84	-0.161735	0.245061	-0.659977	0.509269	0.999896	DDX1
ENSG00000163029	784.147	0.230827	0.280955	0.82158	0.411316	0.999896	SMC6
ENSG00000170745	302.849	-0.0926468	0.506803	-0.182806	0.85495	0.999896	KCNS3
ENSG00000240857	858.892	-0.17751	0.522996	-0.339409	0.734301	0.999896	RDH14
ENSG00000183891	221.716	0.0488325	0.456268	0.107026	0.914768	0.999896	TTC32
ENSG00000118965	725.581	-0.186824	0.372201	-0.501945	0.615706	0.999896	WDR35
ENSG00000068697	20928.4	-0.233361	0.339098	-0.688181	0.491339	0.999896	LAPTM4A
ENSG00000115884	6475.76	-0.0200693	0.489347	-0.0410124	0.967286	0.999896	SDC1
ENSG00000055917	1572.65	-0.102016	0.348594	-0.29265	0.769789	0.999896	PUM2
ENSG00000143878	1024.59	0.756443	0.386714	1.95608	0.0504558	0.999896	RHOB
ENSG00000118960	1661.65	-0.134872	0.468046	-0.288159	0.773225	0.999896	HS1BP3
ENSG00000260396	93.0308	-0.795972	0.626857	-1.26978	0.204162	0.999896	AC012065.7
ENSG00000118961	787.466	-0.23817	0.363493	-0.655227	0.512321	0.999896	C2orf43
ENSG00000232451	39.9469	0.08926	1.02465	0.0871128	0.930582	0.999896	AC016768.1
ENSG00000119778	407.867	0.366062	0.382978	0.95583	0.339158	0.999896	ATAD2B
ENSG00000173960	540.753	0.144084	0.393328	0.366321	0.714126	0.999896	UBXN2A
ENSG00000119782	150.489	0.281565	0.567767	0.495917	0.619953	0.999896	FKBP1B
ENSG00000115128	2029.85	0.203207	0.334303	0.607851	0.543286	0.999896	SF3B6
ENSG00000219626	251.664	-0.173005	0.487326	-0.35501	0.722582	0.999896	FAM228B
ENSG00000115129	1323.76	0.344201	0.363426	0.9471	0.343588	0.999896	TP53I3
ENSG00000198399	1967.82	-0.00655018	0.298872	-0.0219163	0.982515	0.999896	ITSN2
ENSG00000084676	1189.94	-0.0103195	0.337662	-0.0305617	0.975619	0.999896	NCOA1
ENSG00000184924	694.135	0.309547	0.416638	0.742962	0.457504	0.999896	PTRHD1
ENSG00000115137	235.384	-0.616781	0.390254	-1.58046	0.114002	0.999896	DNAJC27
ENSG00000224165	58.284	0.352048	0.717572	0.49061	0.623702	0.999896	DNAJC27-AS1
ENSG00000119772	469.138	0.71934	0.426363	1.68715	0.0915736	0.999896	DNMT3A
ENSG00000138101	388.219	0.110584	0.330284	0.334816	0.737764	0.999896	DTNB
ENSG00000143970	758.11	0.26322	0.300507	0.875921	0.381073	0.999896	ASXL2
ENSG00000084733	5083.9	-0.19554	0.318806	-0.613352	0.539644	0.999896	RAB10
ENSG00000084754	9307.18	-0.230299	0.312077	-0.737958	0.46054	0.999896	HADHA
ENSG00000138029	8173.17	-0.411224	0.337188	-1.21957	0.222628	0.999896	HADHB
ENSG00000138018	526.624	-0.281601	0.379504	-0.742023	0.458074	0.999896	EPT1
ENSG00000213699	2331.73	-0.169994	0.464638	-0.365864	0.714466	0.999896	SLC35F6
ENSG00000084764	228.666	-0.59368	0.505828	-1.17368	0.240523	0.999896	MAPRE3
ENSG00000119777	1621.71	-0.241289	0.299354	-0.806034	0.420223	0.999896	TMEM214
ENSG00000084693	1549.95	0.216364	0.319521	0.677153	0.498309	0.999896	AGBL5
ENSG00000228474	4048.97	0.175652	0.301287	0.583006	0.559889	0.999896	OST4
ENSG00000138080	992.304	0.62137	0.743416	0.835832	0.40325	0.999896	EMILIN1
ENSG00000138030	6985.53	-0.147696	0.494909	-0.29843	0.765375	0.999896	KHK
ENSG00000138028	222.168	-0.848298	0.916336	-0.925749	0.354576	0.999896	CGREF1
ENSG00000138073	2571.66	-0.108573	0.378726	-0.286679	0.774358	0.999896	PREB
ENSG00000138074	756.939	-0.111142	0.410807	-0.270545	0.786741	0.999896	SLC5A6
ENSG00000138085	5025.96	-0.115293	0.28743	-0.401117	0.688334	0.999896	ATRAID
ENSG00000084774	630.617	0.38331	0.490191	0.781961	0.434237	0.999896	CAD
ENSG00000115204	2208.44	-0.491865	0.356719	-1.37886	0.167938	0.999896	MPV17
ENSG00000115207	1245.84	-0.0414143	0.440867	-0.0939384	0.925158	0.999896	GTF3C2
ENSG00000234072	73.2718	0.531688	0.763347	0.696522	0.486102	0.999896	AC074117.10
ENSG00000115211	1371.17	-0.0835016	0.28967	-0.288264	0.773144	0.999896	EIF2B4
ENSG00000115234	4174.06	0.0691856	0.261473	0.2646	0.791318	0.999896	SNX17
ENSG00000163795	283.891	0.545238	0.463378	1.17666	0.239332	0.999896	ZNF513
ENSG00000115241	2169.19	0.315764	0.249807	1.26403	0.206218	0.999896	PPM1G
ENSG00000115216	2826.3	-0.100547	0.258189	-0.389431	0.696957	0.999896	NRBP1
ENSG00000157992	243.058	0.370468	0.769464	0.481462	0.630188	0.999896	KRTCAP3
ENSG00000138002	673.797	-0.167975	0.38195	-0.439781	0.660096	0.999896	IFT172
ENSG00000243943	667.214	0.0650575	0.341012	0.190777	0.8487	0.999896	ZNF512
ENSG00000198522	1325.15	-0.155211	0.416148	-0.372971	0.70917	0.999896	GPN1
ENSG00000119760	836.545	-0.0724775	0.272146	-0.266319	0.789994	0.999896	SUPT7L
ENSG00000163798	966.755	-0.27852	0.341952	-0.814499	0.415359	0.999896	SLC4A1AP
ENSG00000243147	1913.1	0.272579	0.436891	0.623907	0.532689	0.999896	MRPL33
ENSG00000171174	904.892	-0.230383	0.322994	-0.713273	0.475677	0.999896	RBKS
ENSG00000158019	1808.3	-0.115803	0.253471	-0.456868	0.647766	0.999896	BRE
ENSG00000265321	12.3801	0.0469843	1.3539	0.0347029	0.972317	0.999896	MIR4263
ENSG00000075426	2374.06	-0.160196	0.503885	-0.317922	0.750544	0.999896	FOSL2
ENSG00000213639	7014.71	-0.365307	0.347197	-1.05216	0.292727	0.999896	PPP1CB
ENSG00000171103	411.73	-0.316514	0.446729	-0.708514	0.478626	0.999896	TRMT61B
ENSG00000163811	924.914	-0.57742	0.348781	-1.65554	0.0978156	0.999896	WDR43
ENSG00000115295	618.276	-0.0742178	0.474603	-0.156379	0.875735	0.999896	CLIP4
ENSG00000119801	4736.82	-0.0567167	0.261014	-0.217294	0.827979	0.999896	YPEL5
ENSG00000213626	1021.77	-0.177558	0.392633	-0.452225	0.651107	0.999896	LBH
ENSG00000172954	1258.82	-0.418943	0.359302	-1.16599	0.243618	0.999896	LCLAT1
ENSG00000158089	2864.8	-0.0561359	0.43645	-0.128619	0.897659	0.999896	GALNT14
ENSG00000013016	537.457	-1.53429	0.59371	-2.58424	0.00975951	0.999896	EHD3
ENSG00000162959	75.6497	0.554175	0.667476	0.830255	0.406395	0.999896	MEMO1
ENSG00000162961	1578.62	-0.32878	0.342268	-0.960593	0.336757	0.999896	DPY30
ENSG00000021574	373.156	0.322642	0.34226	0.942681	0.345844	0.999896	SPAST
ENSG00000152683	693.546	0.0302856	0.342282	0.0884817	0.929494	0.999896	SLC30A6
ENSG00000119820	1787.36	-0.0431467	0.309039	-0.139616	0.888964	0.999896	YIPF4
ENSG00000115760	2245.03	0.122675	0.362312	0.338588	0.73492	0.999896	BIRC6
ENSG00000018699	470.621	-0.0545185	0.372222	-0.146468	0.883552	0.999896	TTC27
ENSG00000152689	371.286	-0.00191532	0.456232	-0.00419813	0.99665	0.999896	RASGRP3
ENSG00000119812	1327.37	0.213513	0.325498	0.655959	0.511851	0.999896	FAM98A
ENSG00000228262	2049.43	-0.38867	0.859313	-0.452303	0.65105	0.999896	LINC01320
ENSG00000150938	1765.1	0.142554	0.334323	0.426396	0.66982	0.999896	CRIM1
ENSG00000171055	611.831	0.234601	0.424956	0.552059	0.580908	0.999896	FEZ2
ENSG00000115808	595.921	0.12853	0.394471	0.32583	0.744553	0.999896	STRN
ENSG00000008869	552.09	-0.00490925	0.484432	-0.010134	0.991914	0.999896	HEATR5B
ENSG00000152133	337.136	0.179351	0.42354	0.423458	0.671961	0.999896	GPATCH11
ENSG00000055332	1799.19	-0.411326	0.294448	-1.39694	0.162432	0.999896	EIF2AK2
ENSG00000218739	635.932	0.306872	0.601214	0.51042	0.609757	0.999896	CEBPZOS
ENSG00000115816	1191.23	-0.0372134	0.309525	-0.120227	0.904303	0.999896	CEBPZ
ENSG00000003509	352.332	0.0136042	0.361404	0.0376427	0.969973	0.999896	NDUFAF7
ENSG00000115825	1053.82	-0.41743	0.427768	-0.975833	0.329147	0.999896	PRKD3
ENSG00000115828	1504	0.74144	0.44301	1.67364	0.0942013	0.999896	QPCT
ENSG00000163171	867.126	0.258852	0.389494	0.664587	0.506315	0.999896	CDC42EP3
ENSG00000115841	299.812	-0.313117	0.408559	-0.766394	0.443442	0.999896	RMDN2
ENSG00000138061	2768.17	-0.190754	0.485785	-0.392672	0.694562	0.999896	CYP1B1
ENSG00000119787	771.474	-0.283637	0.411251	-0.689693	0.490387	0.999896	ATL2
ENSG00000213553	128.953	1.10177	0.613404	1.79616	0.0724694	0.999896	RPLP0P6
ENSG00000143889	1097.29	-0.183976	0.418303	-0.439815	0.660071	0.999896	HNRNPLL
ENSG00000143891	5541.3	-0.406146	0.336783	-1.20596	0.227833	0.999896	GALM
ENSG00000115875	2084.76	0.198217	0.338621	0.585364	0.558303	0.999896	SRSF7
ENSG00000152147	456.456	-0.0552975	0.336714	-0.164227	0.869553	0.999896	GEMIN6
ENSG00000163214	452.853	0.311489	0.32647	0.954112	0.340027	0.999896	DHX57
ENSG00000188010	1092.99	0.150534	0.404275	0.372355	0.709628	0.999896	MORN2
ENSG00000115904	811.848	0.248611	0.307638	0.808129	0.419017	0.999896	SOS1
ENSG00000011566	1203.04	-0.241536	0.406014	-0.594894	0.551914	0.999896	MAP4K3
ENSG00000231312	391.253	-0.0576668	0.470586	-0.122542	0.902469	0.999896	AC007246.3
ENSG00000152154	285.386	-0.918986	0.725133	-1.26733	0.205036	0.999896	TMEM178A
ENSG00000138050	213.654	0.0173508	0.453189	0.0382861	0.96946	0.999896	THUMPD2
ENSG00000227028	83.6288	-1.2036	0.788924	-1.52562	0.127105	0.999896	SLC8A1-AS1
ENSG00000183023	1589.65	-1.53022	0.572665	-2.6721	0.00753789	0.999896	SLC8A1
ENSG00000162878	282.898	0.927805	0.649302	1.42893	0.153025	0.999896	PKDCC
ENSG00000143924	2192.84	0.306004	0.315244	0.970688	0.331704	0.999896	EML4
ENSG00000115944	4055.6	-0.432149	0.36183	-1.19434	0.232344	0.999896	COX7A2L
ENSG00000057935	929.802	-0.152442	0.317033	-0.480841	0.630629	0.999896	MTA3
ENSG00000162881	405.747	-0.311255	0.508049	-0.612648	0.540109	0.999896	OXER1
ENSG00000162882	1845.73	-0.538872	0.516098	-1.04413	0.296426	0.999896	HAAO
ENSG00000152518	3139.31	0.0170527	0.592805	0.0287662	0.977051	0.999896	ZFP36L2
ENSG00000115970	833.869	-0.0413373	0.40589	-0.101844	0.918881	0.999896	THADA
ENSG00000152527	662.056	0.749848	0.633034	1.18453	0.236203	0.999896	PLEKHH2
ENSG00000138036	1657.89	0.0621156	0.358062	0.173477	0.862276	0.999896	DYNC2LI1
ENSG00000138095	4132.8	-0.47405	0.404781	-1.17113	0.241548	0.999896	LRPPRC
ENSG00000138032	1545.17	-0.0983263	0.277166	-0.354756	0.722772	0.999896	PPM1B
ENSG00000138079	12283.1	-0.0202667	0.363755	-0.0557151	0.955569	0.999896	SLC3A1
ENSG00000138078	2155.78	-0.36855	0.284393	-1.29592	0.195005	0.999896	PREPL
ENSG00000143919	299.428	0.304552	0.351149	0.867302	0.385777	0.999896	CAMKMT
ENSG00000259439	76.7176	0.372136	0.821328	0.45309	0.650484	0.999896	RP11-89K21.1
ENSG00000068784	562.94	-0.206459	0.31708	-0.651125	0.514966	0.999896	SRBD1
ENSG00000171132	666.806	-0.364014	0.448534	-0.811564	0.417042	0.999896	PRKCE
ENSG00000116016	3870.97	-0.418678	0.356903	-1.17309	0.240761	0.999896	EPAS1
ENSG00000250565	113.154	-0.37657	0.520897	-0.722925	0.469726	0.999896	ATP6V1E2
ENSG00000119729	634.819	-0.0876183	0.37893	-0.231226	0.817139	0.999896	RHOQ
ENSG00000151665	562.926	-0.712021	0.310444	-2.29356	0.021816	0.999896	PIGF
ENSG00000119878	578.74	0.186173	0.520949	0.357373	0.720813	0.999896	CRIPT
ENSG00000171150	497.778	-0.700499	0.345971	-2.02473	0.042895	0.999896	SOCS5
ENSG00000180398	3357.89	-0.522068	0.344991	-1.51328	0.130209	0.999896	MCFD2
ENSG00000068724	641.587	0.308221	0.541148	0.569569	0.56897	0.999896	TTC7A
ENSG00000143933	16284.5	-0.0139528	0.274155	-0.0508939	0.95941	0.999896	CALM2
ENSG00000234690	9.98843	-0.452011	1.4233	-0.317581	0.750803	0.999896	AC073283.4
ENSG00000119888	11254.3	0.156211	0.274508	0.569059	0.569316	0.999896	EPCAM
ENSG00000095002	610.236	0.154257	0.3834	0.402339	0.687435	0.999896	MSH2
ENSG00000230979	70.6728	1.13015	0.673331	1.67844	0.093261	0.999896	AC079250.1
ENSG00000116062	838.791	-0.617098	0.334342	-1.84571	0.0649341	0.999896	MSH6
ENSG00000138081	386.199	-0.027573	0.425372	-0.0648208	0.948317	0.999896	FBXO11
ENSG00000170802	466.598	-0.0982624	0.502429	-0.195575	0.844943	0.999896	FOXN2
ENSG00000162869	2132.63	-0.245691	0.332915	-0.737998	0.460516	0.999896	PPP1R21
ENSG00000243244	300.361	0.127772	0.443027	0.288408	0.773035	0.999896	STON1
ENSG00000115239	60.2369	-0.389042	0.682757	-0.56981	0.568807	0.999896	GPR75-ASB3
ENSG00000143942	100.349	0.441188	0.550972	0.800744	0.42328	0.999896	CHAC2
ENSG00000068912	2631.22	-0.163212	0.265515	-0.614701	0.538752	0.999896	ERLEC1
ENSG00000265452	3.93566	-0.354458	1.95325	-0.181471	0.855998	0.999896	MIR3682
ENSG00000068878	761.517	0.333151	0.296388	1.12404	0.260998	0.999896	PSME4
ENSG00000170634	437.419	-0.0806102	0.520662	-0.154822	0.876961	0.999896	ACYP2
ENSG00000115306	10583.1	-0.336183	0.316884	-1.0609	0.288734	0.999896	SPTBN1
ENSG00000115310	14524	-0.363697	0.319141	-1.13961	0.254447	0.999896	RTN4
ENSG00000162994	103.32	0.510771	0.516212	0.98946	0.322438	0.999896	CLHC1
ENSG00000143947	9970.14	0.429365	0.356855	1.20319	0.228902	0.999896	RPS27A
ENSG00000085760	943.059	-0.132688	0.34101	-0.389101	0.697201	0.999896	MTIF2
ENSG00000115355	757.031	0.714748	0.369481	1.93446	0.053056	0.999896	CCDC88A
ENSG00000163001	1399.4	0.0842965	0.326572	0.258125	0.79631	0.999896	CFAP36
ENSG00000275052	3500.23	-0.156642	0.333972	-0.469027	0.63905	0.999896	SMEK2
ENSG00000138035	917.259	0.00857377	0.302684	0.0283258	0.977402	0.999896	PNPT1
ENSG00000115380	4219.98	-0.616696	0.363191	-1.698	0.0895085	0.999896	EFEMP1
ENSG00000233251	12.7445	-0.917737	1.40594	-0.652756	0.513914	0.999896	AC007743.1
ENSG00000028116	361.344	-0.332877	0.375454	-0.886599	0.375295	0.999896	VRK2
ENSG00000115392	343.533	-0.120453	0.377368	-0.319191	0.749581	0.999896	FANCL
ENSG00000115421	370.947	-0.214279	0.454583	-0.471374	0.637374	0.999896	PAPOLG
ENSG00000162924	351.199	-0.0489925	0.44386	-0.110378	0.912109	0.999896	REL
ENSG00000232713	22.7193	0.295257	0.858313	0.343997	0.730848	0.999896	AC010733.5
ENSG00000162927	269.507	0.192688	0.339975	0.56677	0.570871	0.999896	PUS10
ENSG00000162928	1077.04	-0.276585	0.312011	-0.88646	0.37537	0.999896	PEX13
ENSG00000162929	148.346	-0.118117	0.581646	-0.203073	0.839078	0.999896	KIAA1841
ENSG00000212978	347.958	0.702668	0.449567	1.56299	0.118056	0.999896	AC016747.3
ENSG00000237651	89.216	-0.702813	0.556834	-1.26216	0.206892	0.999896	C2orf74
ENSG00000173209	611.81	0.419613	0.508465	0.825255	0.409227	0.999896	AHSA2
ENSG00000115464	1073.68	-0.0775133	0.4147	-0.186914	0.851728	0.999896	USP34
ENSG00000270820	82.1436	0.495771	0.56573	0.876339	0.380846	0.999896	RP11-355B11.2
ENSG00000082898	1691.89	0.241261	0.325471	0.741265	0.458533	0.999896	XPO1
ENSG00000170264	256.682	0.333945	0.453662	0.736108	0.461665	0.999896	FAM161A
ENSG00000115484	4318.45	-0.0514699	0.240236	-0.214247	0.830354	0.999896	CCT4
ENSG00000173163	1385.69	0.111847	0.44726	0.250072	0.802531	0.999896	COMMD1
ENSG00000170340	1477.07	-0.140155	0.441568	-0.317403	0.750937	0.999896	B3GNT2
ENSG00000186889	225.655	-0.290213	0.486969	-0.595958	0.551203	0.999896	TMEM17
ENSG00000115504	912.022	-0.176688	0.281904	-0.626767	0.530812	0.999896	EHBP1
ENSG00000143951	230.476	-0.388859	0.400462	-0.971027	0.331535	0.999896	WDPCP
ENSG00000014641	14433.6	-0.334657	0.369438	-0.905854	0.365013	0.999896	MDH1
ENSG00000228305	272.209	1.03515	0.591838	1.74905	0.0802824	0.999896	AC016734.2
ENSG00000169764	5290.53	-0.301531	0.290841	-1.03676	0.29985	0.999896	UGP2
ENSG00000143952	912.557	-0.0574216	0.517423	-0.110976	0.911635	0.999896	VPS54
ENSG00000197329	583.155	0.20947	0.425866	0.49187	0.622812	0.999896	PELI1
ENSG00000225889	40.7036	1.5415	0.754348	2.04349	0.0410042	0.999896	AC074289.1
ENSG00000119862	353.799	-0.221109	0.43619	-0.50691	0.612218	0.999896	LGALSL
ENSG00000119844	979.361	0.279828	0.27318	1.02433	0.305678	0.999896	AFTPH
ENSG00000179833	447.355	0.113385	0.346662	0.327077	0.74361	0.999896	SERTAD2
ENSG00000011523	1108.55	-0.0733145	0.379375	-0.193251	0.846763	0.999896	CEP68
ENSG00000138069	5965.3	-0.419178	0.30059	-1.39452	0.163161	0.999896	RAB1A
ENSG00000138071	5056.39	0.0634109	0.273769	0.231622	0.816832	0.999896	ACTR2
ENSG00000198369	466.748	-0.218332	0.456242	-0.478546	0.632262	0.999896	SPRED2
ENSG00000143995	839.491	-1.16247	0.533543	-2.17878	0.029348	0.999896	MEIS1
ENSG00000143971	484.574	-0.166638	0.367475	-0.453467	0.650213	0.999896	ETAA1
ENSG00000197223	875.668	0.260895	0.560192	0.465724	0.641413	0.999896	C1D
ENSG00000243667	34.0829	0.292759	1.03996	0.28151	0.77832	0.999896	WDR92
ENSG00000115946	563.932	-0.312492	0.340467	-0.917832	0.358707	0.999896	PNO1
ENSG00000119865	221.066	-0.109732	0.521405	-0.210455	0.833313	0.999896	CNRIP1
ENSG00000163219	328.819	0.061344	0.756453	0.0810944	0.935367	0.999896	ARHGAP25
ENSG00000198380	2127.63	-0.201276	0.323804	-0.621597	0.534207	0.999896	GFPT1
ENSG00000169599	1377.33	-0.197932	0.309011	-0.640536	0.521824	0.999896	NFU1
ENSG00000115977	1687.15	0.100667	0.304281	0.330837	0.740768	0.999896	AAK1
ENSG00000196975	7379.49	0.267425	0.339062	0.788721	0.430275	0.999896	ANXA4
ENSG00000087338	1002.14	0.0474673	0.337961	0.140452	0.888303	0.999896	GMCL1
ENSG00000124380	567.594	-0.0361581	0.422276	-0.0856268	0.931763	0.999896	SNRNP27
ENSG00000059728	370.874	-0.461322	0.368412	-1.25219	0.2105	0.999896	MXD1
ENSG00000179818	553.424	-0.254049	0.394458	-0.644045	0.519546	0.999896	PCBP1-AS1
ENSG00000169564	2179.35	0.158729	0.361096	0.439577	0.660244	0.999896	PCBP1
ENSG00000115998	396.586	-0.328836	0.331637	-0.991552	0.321416	0.999896	C2orf42
ENSG00000116001	1137.67	0.429936	0.453843	0.947323	0.343474	0.999896	TIA1
ENSG00000116005	8982.19	-0.492294	0.34559	-1.4245	0.154301	0.999896	PCYOX1
ENSG00000143977	2349.33	-0.251244	0.274085	-0.916663	0.359319	0.999896	SNRPG
ENSG00000035141	1552.05	-0.238847	0.261855	-0.912132	0.361699	0.999896	FAM136A
ENSG00000163235	601.139	0.0444139	0.414436	0.107167	0.914656	0.999896	TGFA
ENSG00000116039	2789.34	0.699708	0.766643	0.91269	0.361405	0.999896	ATP6V1B1
ENSG00000144043	2377.42	-0.200838	0.382173	-0.525515	0.599225	0.999896	TEX261
ENSG00000124357	1597.26	0.309394	0.359025	0.861759	0.38882	0.999896	NAGK
ENSG00000124370	680.886	0.0596949	0.301632	0.197907	0.843118	0.999896	MCEE
ENSG00000124383	733.997	0.228076	0.363964	0.626645	0.530892	0.999896	MPHOSPH10
ENSG00000124374	709.644	-0.00566352	0.345639	-0.0163857	0.986927	0.999896	PAIP2B
ENSG00000075292	2383.37	0.0700111	0.263585	0.265611	0.790538	0.999896	ZNF638
ENSG00000135636	379.189	0.586253	0.444418	1.31915	0.187119	0.999896	DYSF
ENSG00000144036	610.42	-0.0935904	0.371873	-0.251673	0.801294	0.999896	EXOC6B
ENSG00000116096	2029.53	0.1741	0.518684	0.335657	0.737129	0.999896	SPR
ENSG00000135638	812.009	-0.0969523	0.445488	-0.217632	0.827716	0.999896	EMX1
ENSG00000278060	4.80927	0.82125	1.74901	0.469552	0.638675	0.999896	RP11-466M21.1
ENSG00000144040	695.835	0.168434	0.412854	0.407974	0.683293	0.999896	SFXN5
ENSG00000135631	2672.29	0.15249	0.499993	0.304984	0.760378	0.999896	RAB11FIP5
ENSG00000272702	54.6279	1.28962	0.908742	1.41912	0.155863	0.999896	RP11-44N22.3
ENSG00000135632	767.549	-0.136081	0.330839	-0.41132	0.680838	0.999896	SMYD5
ENSG00000135617	1028.84	0.26959	0.387482	0.695748	0.486587	0.999896	PRADC1
ENSG00000135624	5122.29	0.0809233	0.260325	0.310854	0.755911	0.999896	CCT7
ENSG00000144035	44991.4	-0.05019	0.61808	-0.081203	0.93528	0.999896	NAT8
ENSG00000204872	1365.51	0.183331	0.364511	0.50295	0.614999	0.999896	AC092653.5
ENSG00000144034	662.926	0.35002	0.426185	0.821288	0.411482	0.999896	TPRKB
ENSG00000144048	1035.35	-0.216297	0.305683	-0.707585	0.479203	0.999896	DUSP11
ENSG00000124356	1119.13	-0.0941391	0.28495	-0.33037	0.74112	0.999896	STAMBP
ENSG00000114956	1072.51	0.0956684	0.278894	0.343028	0.731577	0.999896	DGUOK
ENSG00000163170	603.535	-0.0690957	0.492197	-0.140382	0.888358	0.999896	BOLA3
ENSG00000114978	4545.62	-0.146255	0.364134	-0.401651	0.687941	0.999896	MOB1A
ENSG00000065911	293.125	0.20765	0.531138	0.390954	0.695831	0.999896	MTHFD2
ENSG00000204843	2975.37	-0.424834	0.362706	-1.17129	0.241483	0.999896	DCTN1
ENSG00000159239	200.333	0.567	0.413334	1.37177	0.170134	0.999896	C2orf81
ENSG00000005448	595.129	0.592285	0.372418	1.59038	0.11175	0.999896	WDR54
ENSG00000114993	2528.21	-0.210833	0.493931	-0.426847	0.669491	0.999896	RTKN
ENSG00000115274	20.6327	1.13625	0.851627	1.33421	0.182137	0.999896	INO80B
ENSG00000239779	163.651	0.441784	0.425134	1.03917	0.298728	0.999896	WBP1
ENSG00000115275	1208.23	-0.105372	0.366689	-0.287361	0.773836	0.999896	MOGS
ENSG00000204822	26.2919	0.564374	0.88378	0.638591	0.523089	0.999896	MRPL53
ENSG00000135637	218.883	-0.0763162	0.430341	-0.177339	0.859242	0.999896	CCDC142
ENSG00000115282	726.829	-0.384712	0.375564	-1.02436	0.305666	0.999896	TTC31
ENSG00000257702	217.69	0.184529	0.622838	0.296272	0.767023	0.999896	LBX2-AS1
ENSG00000115289	361.611	0.148581	0.316048	0.470122	0.638268	0.999896	PCGF1
ENSG00000115307	2412.01	0.0701727	0.311423	0.225329	0.821723	0.999896	AUP1
ENSG00000115317	549.772	-0.144594	0.330808	-0.437094	0.662043	0.999896	HTRA2
ENSG00000115325	284.043	0.370527	0.447379	0.828216	0.407548	0.999896	DOK1
ENSG00000115350	775.247	0.222481	0.464222	0.479256	0.631756	0.999896	POLE4
ENSG00000115363	1028.69	0.139384	0.364033	0.382889	0.701802	0.999896	EVA1A
ENSG00000115364	1345.75	-0.00859088	0.319658	-0.0268752	0.978559	0.999896	MRPL19
ENSG00000005436	683.995	0.13308	0.389123	0.341999	0.732351	0.999896	GCFC2
ENSG00000270696	195.985	-0.0813871	0.499375	-0.162978	0.870536	0.999896	RP11-342K6.1
ENSG00000163541	15456.9	-0.74821	0.490713	-1.52474	0.127324	0.999896	SUCLG1
ENSG00000034510	6563.58	1.32118	0.587259	2.24974	0.0244653	0.999896	TMSB10
ENSG00000176407	936.112	-0.139922	0.342191	-0.408901	0.682612	0.999896	KCMF1
ENSG00000152284	108.035	0.596562	0.549157	1.08632	0.277336	0.999896	TCF7L1
ENSG00000152291	9395.14	-0.269171	0.238706	-1.12763	0.259478	0.999896	TGOLN2
ENSG00000270532	33.5346	0.696289	0.908764	0.766194	0.443561	0.999896	PEBP1P2
ENSG00000042445	2786.54	0.0311966	0.364879	0.0854983	0.931865	0.999896	RETSAT
ENSG00000115459	523.568	-0.3219	0.364871	-0.88223	0.377652	0.999896	ELMOD3
ENSG00000042493	4953.96	0.279405	0.492441	0.567387	0.570452	0.999896	CAPG
ENSG00000152292	69.453	0.947854	0.592432	1.59994	0.109612	0.999896	SH2D6
ENSG00000168906	2900.88	-0.350992	0.463444	-0.757355	0.448837	0.999896	MAT2A
ENSG00000115486	1184.41	-0.335986	0.30151	-1.11434	0.265132	0.999896	GGCX
ENSG00000118640	4847.52	0.346901	0.411352	0.843318	0.39905	0.999896	VAMP8
ENSG00000168899	949.236	0.201236	0.353721	0.568911	0.569416	0.999896	VAMP5
ENSG00000168894	1888.25	0.262049	0.443984	0.590222	0.555042	0.999896	RNF181
ENSG00000168890	1556.32	0.149672	0.4554	0.32866	0.742413	0.999896	TMEM150A
ENSG00000168883	1022.03	-0.0767577	0.29512	-0.26009	0.794794	0.999896	USP39
ENSG00000168887	725.139	-0.227339	0.417922	-0.543976	0.586458	0.999896	C2orf68
ENSG00000115523	129.779	0.133597	1.18058	0.113162	0.909902	0.999896	GNLY
ENSG00000115525	209.436	0.798355	0.535443	1.49102	0.135956	0.999896	ST3GAL5
ENSG00000132300	2096.68	-0.382969	0.277497	-1.38009	0.16756	0.999896	PTCD3
ENSG00000132305	3430.8	-0.192112	0.32283	-0.595089	0.551784	0.999896	IMMT
ENSG00000132313	1211.22	-0.0938275	0.304714	-0.30792	0.758144	0.999896	MRPL35
ENSG00000115548	821.078	-0.192639	0.365175	-0.527524	0.597829	0.999896	KDM3A
ENSG00000115561	3191.08	-0.24448	0.257147	-0.95074	0.341736	0.999896	CHMP3
ENSG00000239305	514.642	-0.186063	0.495288	-0.375667	0.707165	0.999896	RNF103
ENSG00000153561	1774.65	-0.568181	0.379383	-1.49765	0.134225	0.999896	RMND5A
ENSG00000183281	22.9032	-0.217587	1.05287	-0.20666	0.836275	0.999896	PLGLB1
ENSG00000231259	26.4101	-1.28551	1.20197	-1.0695	0.284846	0.999896	AC125232.1
ENSG00000222041	174.774	0.373028	0.460553	0.809958	0.417964	0.999896	LINC00152
ENSG00000172086	912.767	0.121359	0.369209	0.328698	0.742384	0.999896	KRCC1
ENSG00000163586	5199.63	-0.46839	0.605878	-0.773077	0.439477	0.999896	FABP1
ENSG00000144115	865.693	-0.0339387	0.824709	-0.0411523	0.967174	0.999896	THNSL2
ENSG00000172071	332.757	-0.300874	0.648529	-0.463934	0.642695	0.999896	EIF2AK3
ENSG00000153574	480.061	0.0682392	0.311489	0.219074	0.826593	0.999896	RPIA
ENSG00000211592	14786.6	0.0495913	1.3043	0.0380215	0.969671	0.999896	IGKC
ENSG00000241351	1402.19	-1.40123	1.63294	-0.858103	0.390835	0.999896	IGKV3-11
ENSG00000211598	1220.09	0.0407586	1.39651	0.0291861	0.976716	0.999896	IGKV4-1
ENSG00000243466	553.97	-0.778976	1.88181	-0.41395	0.678911	0.999896	IGKV1-5
ENSG00000244437	293.641	-0.75001	1.86188	-0.402823	0.687078	0.999896	IGKV3-15
ENSG00000242534	74.3038	0.378127	0.911097	0.415024	0.678124	0.999896	IGKV2D-28
ENSG00000143429	353.201	0.754716	0.797482	0.946374	0.343958	0.999896	AC027612.6
ENSG00000172005	3255.39	0.639182	0.685785	0.932044	0.351314	0.999896	MAL
ENSG00000144029	1807.37	-0.0258721	0.350356	-0.073845	0.941134	0.999896	MRPS5
ENSG00000144026	193.13	-0.029464	0.454677	-0.0648021	0.948332	0.999896	ZNF514
ENSG00000155066	527.85	0.39963	0.834429	0.478926	0.631991	0.999896	PROM2
ENSG00000115041	227.593	-0.343431	0.453387	-0.75748	0.448762	0.999896	KCNIP3
ENSG00000115042	535.496	-0.215725	0.311793	-0.691887	0.489009	0.999896	FAHD2A
ENSG00000232931	80.1954	0.135329	0.989208	0.136805	0.891185	0.999896	LINC00342
ENSG00000174501	413.899	1.09829	0.548972	2.00062	0.0454332	0.999896	ANKRD36C
ENSG00000231584	58.9355	0.0742157	0.589894	0.125812	0.899881	0.999896	FAHD2CP
ENSG00000084090	5924.13	-0.21659	0.382954	-0.565577	0.571682	0.999896	STARD7
ENSG00000204685	67.6984	0.313066	0.540371	0.579354	0.56235	0.999896	STARD7-AS1
ENSG00000135956	2264.5	0.0184421	0.545789	0.0337898	0.973045	0.999896	TMEM127
ENSG00000144021	3285.99	-0.199652	0.282161	-0.707582	0.479205	0.999896	CIAO1
ENSG00000144028	2998.74	-0.00157011	0.374862	-0.00418851	0.996658	0.999896	SNRNP200
ENSG00000163121	120.205	0.277709	0.488117	0.56894	0.569397	0.999896	NEURL3
ENSG00000196843	379.152	-0.0289399	0.598378	-0.048364	0.961426	0.999896	ARID5A
ENSG00000114982	1261.64	-0.0321496	0.472688	-0.0680145	0.945774	0.999896	KANSL3
ENSG00000114988	1771.33	-0.356982	0.283693	-1.25834	0.20827	0.999896	LMAN2L
ENSG00000168763	288.255	0.11213	0.549901	0.203909	0.838424	0.999896	CNNM3
ENSG00000213337	371.317	-0.0495707	0.351092	-0.14119	0.88772	0.999896	ANKRD39
ENSG00000144199	202.888	0.224009	0.353967	0.632852	0.52683	0.999896	FAHD2B
ENSG00000135976	510.23	1.28414	0.572405	2.24341	0.0248706	0.999896	ANKRD36
ENSG00000230606	15.0771	-0.810393	1.32672	-0.610825	0.541315	0.999896	AC159540.1
ENSG00000196912	240.019	-0.534469	0.686471	-0.778576	0.43623	0.999896	ANKRD36B
ENSG00000135940	9102.86	-0.0464122	0.45311	-0.10243	0.918415	0.999896	COX5B
ENSG00000115073	813.545	0.530904	0.312973	1.69633	0.0898242	0.999896	ACTR1B
ENSG00000075568	730.811	0.535599	0.395482	1.35429	0.175643	0.999896	TMEM131
ENSG00000040933	527.118	0.0419613	0.652605	0.0642981	0.948733	0.999896	INPP4A
ENSG00000183513	1533.75	-0.187551	0.297411	-0.630614	0.528293	0.999896	COA5
ENSG00000115446	1933.17	-0.392942	0.26564	-1.47922	0.13908	0.999896	UNC50
ENSG00000071073	1818.4	-0.200886	0.431254	-0.465819	0.641345	0.999896	MGAT4A
ENSG00000135951	351.8	0.266425	0.472492	0.563872	0.572841	0.999896	TSGA10
ENSG00000273045	162.318	0.410337	0.475565	0.862841	0.388225	0.999896	C2orf15
ENSG00000144182	227.69	0.216455	0.400732	0.540149	0.589094	0.999896	LIPT1
ENSG00000158411	480.973	0.374986	0.373564	1.00381	0.315471	0.999896	MITD1
ENSG00000185414	689.169	0.0638645	0.371427	0.171944	0.863482	0.999896	MRPL30
ENSG00000144214	832.152	0.743243	0.712001	1.04388	0.296541	0.999896	LYG1
ENSG00000115514	1596.34	-0.042577	0.330717	-0.128742	0.897562	0.999896	TXNDC9
ENSG00000158417	2221.91	0.39171	0.477036	0.821133	0.411571	0.999896	EIF5B
ENSG00000135945	882.813	-0.153306	0.300406	-0.510331	0.60982	0.999896	REV1
ENSG00000115526	244.715	-0.0881315	0.436544	-0.201884	0.840007	0.999896	CHST10
ENSG00000115539	784.06	-0.00537265	0.345092	-0.0155688	0.987578	0.999896	PDCL3
ENSG00000071082	8146.16	0.484098	0.391116	1.23774	0.215814	0.999896	RPL31
ENSG00000204634	697.28	-0.0814355	0.398305	-0.204455	0.837998	0.999896	TBC1D8
ENSG00000158435	1506.53	-0.00176	0.319947	-0.00550092	0.995611	0.999896	CNOT11
ENSG00000163162	1361.16	0.167235	0.354821	0.471321	0.637411	0.999896	RNF149
ENSG00000071054	863.74	0.42953	0.326623	1.31506	0.188489	0.999896	MAP4K4
ENSG00000115590	139.651	0.538178	0.871303	0.61767	0.536793	0.999896	IL1R2
ENSG00000115594	1175.23	-0.468375	0.430609	-1.0877	0.276727	0.999896	IL1R1
ENSG00000180251	438.164	0.477999	0.397308	1.20309	0.22894	0.999896	SLC9A4
ENSG00000115616	375.614	0.0416987	0.594607	0.0701282	0.944092	0.999896	SLC9A2
ENSG00000135953	586.302	-0.0658265	0.338504	-0.194463	0.845813	0.999896	MFSD9
ENSG00000170417	130.711	0.046801	0.526276	0.0889286	0.929139	0.999896	TMEM182
ENSG00000233639	199.177	0.619405	0.927383	0.667907	0.504193	0.999896	LINC01158
ENSG00000198914	406.085	1.00608	0.685375	1.46793	0.142123	0.999896	POU3F3
ENSG00000229743	72.6665	1.4141	0.717725	1.97026	0.0488087	0.999896	LINC01159
ENSG00000135972	1063.62	-0.101444	0.269796	-0.376004	0.706914	0.999896	MRPS9
ENSG00000135966	994.789	-0.03686	0.407522	-0.0904492	0.92793	0.999896	TGFBRAP1
ENSG00000135974	485.669	0.132484	0.478627	0.2768	0.781933	0.999896	C2orf49
ENSG00000115641	988.051	0.329755	0.407055	0.8101	0.417883	0.999896	FHL2
ENSG00000071051	525.477	-0.126554	0.56327	-0.224677	0.82223	0.999896	NCK2
ENSG00000119147	305.736	1.20968	0.615545	1.96521	0.0493897	0.999896	C2orf40
ENSG00000115652	1643.28	-0.170495	0.343185	-0.496803	0.619328	0.999896	UXS1
ENSG00000198203	2810.36	-0.16309	0.401392	-0.406311	0.684514	0.999896	SULT1C2
ENSG00000198075	760.977	-0.556887	0.460168	-1.21018	0.226209	0.999896	SULT1C4
ENSG00000135968	2331.1	0.363789	0.494138	0.736209	0.461603	0.999896	GCC2
ENSG00000169756	1032.8	0.248785	0.293281	0.84828	0.396282	0.999896	LIMS1
ENSG00000153201	1646.76	0.052193	0.294156	0.177433	0.859168	0.999896	RANBP2
ENSG00000163006	128.404	0.469817	0.42316	1.11026	0.266888	0.999896	CCDC138
ENSG00000186522	1280.73	0.244189	0.37932	0.643755	0.519734	0.999896	SEPT10
ENSG00000198142	827.056	0.151037	0.519268	0.290866	0.771154	0.999896	SOWAHC
ENSG00000015568	22.2325	-0.440532	1.00659	-0.437649	0.661641	0.999896	RGPD5
ENSG00000144063	37.4843	-0.649567	0.89582	-0.725108	0.468385	0.999896	MALL
ENSG00000144061	420.786	0.260524	0.404612	0.643886	0.519649	0.999896	NPHP1
ENSG00000175701	810.425	0.478501	0.461159	1.03761	0.299454	0.999896	LINC00116
ENSG00000261760	9.07322	-0.38939	1.43176	-0.271965	0.785649	0.999896	RP11-1223D19.1
ENSG00000153094	570.235	-0.255929	0.426042	-0.600713	0.548031	0.999896	BCL2L11
ENSG00000172965	298.021	0.542124	0.389293	1.39259	0.163745	0.999896	MIR4435-1HG
ENSG00000153107	297.431	-0.349206	0.541903	-0.644406	0.519312	0.999896	ANAPC1
ENSG00000153208	342.505	-0.022391	0.521351	-0.0429481	0.965743	0.999896	MERTK
ENSG00000153214	367.583	0.366838	0.445411	0.823593	0.410171	0.999896	TMEM87B
ENSG00000144161	240.447	0.387544	0.446879	0.867223	0.38582	0.999896	ZC3H8
ENSG00000188177	469.109	0.812256	0.457222	1.7765	0.0756501	0.999896	ZC3H6
ENSG00000114999	452.721	0.291664	0.333183	0.875387	0.381363	0.999896	TTL
ENSG00000125630	862.357	-0.259341	0.38522	-0.673228	0.500802	0.999896	POLR1B
ENSG00000125611	862.372	0.548819	0.555039	0.988792	0.322765	0.999896	CHCHD5
ENSG00000144136	834.552	-0.463965	0.591638	-0.784205	0.43292	0.999896	SLC20A1
ENSG00000125637	453.186	0.243152	0.524606	0.463495	0.64301	0.999896	PSD4
ENSG00000189223	646.265	0.313603	0.707554	0.443221	0.657606	0.999896	PAX8-AS1
ENSG00000125618	8477.75	-0.110463	0.296858	-0.372108	0.709812	0.999896	PAX8
ENSG00000274877	262.788	0.751725	0.78911	0.952624	0.340781	0.999896	RP11-65I12.1
ENSG00000136682	612.367	-0.595964	0.316619	-1.88227	0.0597992	0.999896	CBWD2
ENSG00000231943	11.6447	-1.61821	1.5576	-1.03891	0.298847	0.999896	PGM5P4-AS1
ENSG00000146556	31.4698	0.971477	0.941818	1.03149	0.30231	0.999896	WASH2P
ENSG00000240356	139.02	-0.371385	0.492094	-0.754703	0.450427	0.999896	RPL23AP7
ENSG00000144134	184.142	-0.0776838	0.452075	-0.171838	0.863565	0.999896	RABL2A
ENSG00000115084	2665.24	-0.178047	0.291427	-0.610948	0.541234	0.999896	SLC35F5
ENSG00000115091	5674.21	-0.342092	0.346489	-0.98731	0.323491	0.999896	ACTR3
ENSG00000088205	1321.53	0.102414	0.325637	0.314504	0.753138	0.999896	DDX18
ENSG00000236255	57.2833	0.39648	0.722751	0.54857	0.583301	0.999896	AC009404.2
ENSG00000125633	980.281	-0.19911	0.331998	-0.599733	0.548684	0.999896	CCDC93
ENSG00000125629	1752.43	-0.431648	0.296047	-1.45804	0.14483	0.999896	INSIG2
ENSG00000186132	212.159	-0.107009	0.495534	-0.215946	0.82903	0.999896	C2orf76
ENSG00000155368	8140.64	-0.231298	0.47853	-0.483352	0.628845	0.999896	DBI
ENSG00000171227	5096.67	-0.0343235	0.59604	-0.057586	0.954078	0.999896	TMEM37
ENSG00000163075	487.752	0.417234	0.616701	0.676558	0.498686	0.999896	CFAP221
ENSG00000144120	984.831	0.0193097	0.363012	0.053193	0.957578	0.999896	TMEM177
ENSG00000088179	693.72	0.0232731	0.354045	0.0657347	0.947589	0.999896	PTPN4
ENSG00000115109	1102.24	-0.141059	0.345371	-0.408427	0.682961	0.999896	EPB41L5
ENSG00000226479	412.618	0.146034	0.490553	0.297693	0.765937	0.999896	TMEM185B
ENSG00000144118	3393.23	-0.148849	0.27566	-0.539972	0.589216	0.999896	RALB
ENSG00000115112	5983.93	0.00246351	0.467393	0.00527074	0.995795	0.999896	TFCP2L1
ENSG00000074054	1467.07	-0.727743	0.582312	-1.24975	0.211392	0.999896	CLASP1
ENSG00000236859	215.249	0.298969	0.446135	0.670132	0.502774	0.999896	NIFK-AS1
ENSG00000155438	656.834	0.124876	0.301431	0.414278	0.678671	0.999896	NIFK
ENSG00000211460	2528.4	0.0133578	0.28072	0.0475842	0.962048	0.999896	TSN
ENSG00000136732	1176.6	0.665904	0.35661	1.86732	0.0618573	0.999896	GYPC
ENSG00000136717	2933.52	0.342089	0.458211	0.746576	0.45532	0.999896	BIN1
ENSG00000163161	1205.24	-0.194018	0.318398	-0.609358	0.542287	0.999896	ERCC3
ENSG00000169967	2084.19	-0.00683553	0.361447	-0.0189116	0.984912	0.999896	MAP3K2
ENSG00000115718	806.485	0.439825	0.748679	0.587468	0.55689	0.999896	PROC
ENSG00000163166	966.733	0.166648	0.386459	0.431218	0.66631	0.999896	IWS1
ENSG00000169994	941.64	0.166655	0.35522	0.469159	0.638956	0.999896	MYO7B
ENSG00000072163	475.293	0.118689	0.493377	0.240565	0.809893	0.999896	LIMS2
ENSG00000136709	1610.7	-0.0307107	0.262201	-0.117127	0.90676	0.999896	WDR33
ENSG00000270081	167.839	0.367165	0.439822	0.834803	0.403828	0.999896	RP5-935K16.1
ENSG00000144231	478.926	-0.0920491	0.44736	-0.205761	0.836978	0.999896	POLR2D
ENSG00000144233	440.26	0.15505	0.430898	0.35983	0.718974	0.999896	AMMECR1L
ENSG00000272667	42.512	-0.346194	0.708874	-0.488372	0.625286	0.999896	RP11-395A13.2
ENSG00000136715	379.432	-0.476248	0.40285	-1.1822	0.237127	0.999896	SAP130
ENSG00000136731	1135.1	0.0558609	0.320347	0.174377	0.86157	0.999896	UGGT1
ENSG00000136720	582.33	0.251984	0.632249	0.398552	0.690223	0.999896	HS6ST1
ENSG00000136699	629.856	-0.224359	0.341867	-0.656276	0.511647	0.999896	SMPD4
ENSG00000152082	1209.42	0.726242	0.417145	1.74098	0.0816866	0.999896	MZT2B
ENSG00000136710	1891.92	0.248071	0.266148	0.93208	0.351295	0.999896	CCDC115
ENSG00000136718	2151.41	-0.156499	0.296178	-0.528394	0.597226	0.999896	IMP4
ENSG00000072135	1538.91	0.115567	0.334023	0.345984	0.729355	0.999896	PTPN18
ENSG00000178162	28.099	0.708324	0.772887	0.916465	0.359423	0.999896	FAR2P2
ENSG00000152102	2478.23	-0.232439	0.370885	-0.626712	0.530848	0.999896	FAM168B
ENSG00000115762	7710.1	-0.200508	0.329475	-0.608569	0.54281	0.999896	PLEKHB2
ENSG00000173272	698.983	0.512937	0.324057	1.58286	0.113454	0.999896	MZT2A
ENSG00000163040	155.415	0.765792	0.541459	1.41431	0.15727	0.999896	CCDC74A
ENSG00000150551	94.0888	0.352184	0.646998	0.544335	0.586211	0.999896	LYPD1
ENSG00000176771	321.968	-0.00747661	0.572778	-0.0130532	0.989585	0.999896	NCKAP5
ENSG00000153086	3900.32	-0.0693757	0.392277	-0.176854	0.859623	0.999896	ACMSD
ENSG00000082258	955.37	0.0119574	0.34435	0.0347246	0.972299	0.999896	CCNT2
ENSG00000115839	1111.36	-0.260235	0.270086	-0.963527	0.335283	0.999896	RAB3GAP1
ENSG00000121988	157.846	-0.0519293	0.466582	-0.111297	0.911381	0.999896	ZRANB3
ENSG00000048991	411.588	0.219708	0.304	0.722726	0.469849	0.999896	R3HDM1
ENSG00000144224	4790.5	-0.054594	0.287253	-0.190055	0.849266	0.999896	UBXN4
ENSG00000076003	340.615	0.340476	0.41662	0.817233	0.413795	0.999896	MCM6
ENSG00000115866	3092.4	-0.0175744	0.261607	-0.0671784	0.94644	0.999896	DARS
ENSG00000231890	22.1889	-0.396767	0.91487	-0.433686	0.664516	0.999896	DARS-AS1
ENSG00000230037	17.1802	-1.51869	1.15777	-1.31174	0.189608	0.999896	UBBP1
ENSG00000150540	3068.5	-0.357966	0.346543	-1.03296	0.301622	0.999896	HNMT
ENSG00000144228	535.345	-0.165723	0.374087	-0.443006	0.657761	0.999896	SPOPL
ENSG00000115919	695.081	-0.175105	0.444477	-0.393956	0.693613	0.999896	KYNU
ENSG00000075884	400.305	0.974122	0.683389	1.42543	0.154033	0.999896	ARHGAP15
ENSG00000121964	719.263	-0.263349	0.367328	-0.716932	0.473416	0.999896	GTDC1
ENSG00000169554	855.572	0.429246	0.518967	0.827115	0.408172	0.999896	ZEB2
ENSG00000238057	16.0728	-0.0825826	1.13019	-0.0730699	0.94175	0.999896	ZEB2-AS1
ENSG00000226674	142.496	-0.267063	0.545852	-0.489259	0.624659	0.999896	TEX41
ENSG00000121989	1036.83	-0.106428	0.329596	-0.322903	0.746768	0.999896	ACVR2A
ENSG00000115947	1652.64	-0.280654	0.268324	-1.04595	0.295583	0.999896	ORC4
ENSG00000204406	339.06	0.34969	0.40574	0.861856	0.388767	0.999896	MBD5
ENSG00000135999	236.44	-0.0071642	0.403428	-0.0177583	0.985832	0.999896	EPC2
ENSG00000150556	151.669	1.05763	1.07122	0.987318	0.323487	0.999896	LYPD6B
ENSG00000168288	3068.22	-0.202853	0.265378	-0.764392	0.444634	0.999896	MMADHC
ENSG00000184898	172.472	0.342894	0.565139	0.606744	0.544021	0.999896	RBM43
ENSG00000123609	723.038	0.193141	0.404092	0.477963	0.632676	0.999896	NMI
ENSG00000080345	1432.08	0.0986575	0.42162	0.233996	0.814988	0.999896	RIF1
ENSG00000162980	3171.46	-0.280737	0.305564	-0.91875	0.358226	0.999896	ARL5A
ENSG00000115145	1234.37	-0.476943	0.339573	-1.40454	0.160158	0.999896	STAM2
ENSG00000157827	557.222	0.297994	0.459952	0.64788	0.517062	0.999896	FMNL2
ENSG00000196504	3016.3	0.0416838	0.269341	0.154762	0.877009	0.999896	PRPF40A
ENSG00000177917	412.811	-0.0792623	0.406642	-0.194919	0.845456	0.999896	ARL6IP6
ENSG00000162989	350.064	-0.0617237	0.471972	-0.130778	0.895951	0.999896	KCNJ3
ENSG00000227682	12.9322	0.289004	1.16153	0.248813	0.803505	0.999896	ATP5A1P2
ENSG00000115159	622.497	-0.464915	0.41295	-1.12584	0.260235	0.999896	GPD2
ENSG00000115170	887.62	-0.471279	0.467389	-1.00832	0.3133	0.999896	ACVR1
ENSG00000007001	1079.77	1.45978	1.37324	1.06302	0.287773	0.999896	UPP2
ENSG00000153237	273.093	0.539001	0.723208	0.745292	0.456095	0.999896	CCDC148
ENSG00000144283	2636.48	0.592691	0.517474	1.14535	0.252063	0.999896	PKP4
ENSG00000115183	789.562	-0.297335	0.383492	-0.775335	0.438141	0.999896	TANC1
ENSG00000196151	943.948	-0.673009	0.284424	-2.36622	0.0179709	0.999896	WDSUB1
ENSG00000123636	1717.32	0.536771	0.407291	1.31791	0.187535	0.999896	BAZ2B
ENSG00000226266	51.8257	-0.446054	0.759391	-0.587384	0.556946	0.999896	AC009961.3
ENSG00000136536	2415.9	-0.164694	0.323779	-0.508661	0.61099	0.999896	MARCH7
ENSG00000241399	182.596	-0.802794	0.547811	-1.46546	0.142796	0.999896	CD302
ENSG00000153246	683.847	0.185555	0.89453	0.207433	0.835671	0.999896	PLA2R1
ENSG00000115221	3317.28	0.412149	0.726724	0.567133	0.570624	0.999896	ITGB6
ENSG00000153250	1271.86	-0.289134	0.342205	-0.844915	0.398158	0.999896	RBMS1
ENSG00000136560	1257.68	-0.314875	0.290169	-1.08515	0.277857	0.999896	TANK
ENSG00000115233	2505.52	-0.27013	0.30239	-0.893317	0.371687	0.999896	PSMD14
ENSG00000197635	5305.18	-0.107696	0.677648	-0.158927	0.873726	0.999896	DPP4
ENSG00000115267	550.823	0.0518853	0.369017	0.140604	0.888183	0.999896	IFIH1
ENSG00000115271	889.482	-0.0720132	0.288889	-0.249276	0.803147	0.999896	GCA
ENSG00000182263	447.764	-0.153974	0.569588	-0.270324	0.786911	0.999896	FIGN
ENSG00000115290	829.937	-0.71202	0.413714	-1.72104	0.0852428	0.999896	GRB14
ENSG00000277998	9.84723	0.827649	1.39219	0.594496	0.552181	0.999896	RP11-452N17.1
ENSG00000082438	3467.61	-0.375688	0.489324	-0.767769	0.442624	0.999896	COBLL1
ENSG00000224331	47.894	1.46934	0.911548	1.61192	0.106979	0.999896	AC019181.3
ENSG00000206869	25.0898	0.84314	0.951017	0.886567	0.375312	0.999896	SNORA70F
ENSG00000233255	228.331	-0.433014	0.514078	-0.842313	0.399613	0.999896	AC019181.2
ENSG00000169507	206.673	-0.585709	0.571757	-1.0244	0.305646	0.999896	SLC38A11
ENSG00000115339	647.961	-0.0431801	0.525395	-0.082186	0.934499	0.999896	GALNT3
ENSG00000123607	570.21	-0.461501	0.33769	-1.36664	0.171738	0.999896	TTC21B
ENSG00000172292	442.599	-0.358186	0.545814	-0.656242	0.511669	0.999896	CERS6
ENSG00000163072	486.795	-0.0778934	0.453194	-0.171876	0.863535	0.999896	NOSTRIN
ENSG00000081479	13780.4	-0.208717	0.497727	-0.41934	0.674968	0.999896	LRP2
ENSG00000163093	122.529	0.635714	0.610374	1.04152	0.297636	0.999896	BBS5
ENSG00000138399	487.876	-0.241262	0.31343	-0.769749	0.441449	0.999896	FASTKD1
ENSG00000138398	2101.8	0.258409	0.472717	0.546646	0.584622	0.999896	PPIG
ENSG00000144362	203.896	-0.090246	0.505978	-0.17836	0.858441	0.999896	PHOSPHO2
ENSG00000213160	365.179	0.151152	0.359858	0.420033	0.674461	0.999896	KLHL23
ENSG00000138385	2042.82	-0.0191756	0.321972	-0.0595568	0.952509	0.999896	SSB
ENSG00000138382	1002.3	0.0205111	0.316742	0.0647566	0.948368	0.999896	METTL5
ENSG00000144357	841.678	-0.0284625	0.387051	-0.0735368	0.941379	0.999896	UBR3
ENSG00000115806	2614.05	-0.537405	0.340831	-1.57675	0.114853	0.999896	GORASP2
ENSG00000198586	1663.23	-0.342479	0.313643	-1.09194	0.27486	0.999896	TLK1
ENSG00000123600	442.576	0.258732	0.322773	0.80159	0.42279	0.999896	METTL8
ENSG00000115827	351.569	0.259771	0.354679	0.732411	0.463918	0.999896	DCAF17
ENSG00000233762	241.841	0.348253	0.335526	1.03793	0.299301	0.999896	AC007969.5
ENSG00000071967	1432.41	0.082634	0.308947	0.26747	0.789108	0.999896	CYBRD1
ENSG00000077380	1893.41	-0.0126392	0.273085	-0.0462829	0.963085	0.999896	DYNC1I2
ENSG00000115840	727.176	-0.134535	0.335748	-0.400702	0.68864	0.999896	SLC25A12
ENSG00000128708	1296.68	-0.129547	0.306453	-0.422731	0.672492	0.999896	HAT1
ENSG00000172878	143.488	-0.308474	0.465136	-0.663191	0.507208	0.999896	METAP1D
ENSG00000091409	3551.32	0.209915	0.293244	0.715838	0.474091	0.999896	ITGA6
ENSG00000152256	304.193	0.44788	0.57815	0.774677	0.43853	0.999896	PDK1
ENSG00000091436	458.825	-0.00877666	0.4133	-0.0212356	0.983058	0.999896	PK
ENSG00000172845	1646.65	-0.0386887	0.406903	-0.0950809	0.924251	0.999896	SP3
ENSG00000138430	1522.86	0.263319	0.30393	0.866383	0.38628	0.999896	OLA1
ENSG00000138433	773.655	0.489368	0.431273	1.13471	0.256499	0.999896	CIR1
ENSG00000144306	402.77	0.0500366	0.357662	0.139899	0.88874	0.999896	SCRN3
ENSG00000163328	1916.16	-0.195631	0.336073	-0.582108	0.560494	0.999896	GPR155
ENSG00000115935	841.796	0.446544	0.418745	1.06638	0.28625	0.999896	WIPF1
ENSG00000235655	77.5234	0.255053	0.607861	0.419591	0.674784	0.999896	H3F3AP4
ENSG00000128656	172.101	-0.22607	0.597128	-0.378595	0.704989	0.999896	CHN1
ENSG00000115966	1444.02	-0.176776	0.32242	-0.548278	0.583501	0.999896	ATF2
ENSG00000154518	8672.36	-0.0667265	0.389494	-0.171316	0.863975	0.999896	ATP5G3
ENSG00000144320	780.443	0.0280491	0.417814	0.0671332	0.946476	0.999896	KIAA1715
ENSG00000128710	359.015	0.37228	0.487805	0.763173	0.44536	0.999896	HOXD10
ENSG00000237380	150.714	-0.314239	0.548308	-0.573107	0.566572	0.999896	HOXD-AS2
ENSG00000128709	359.684	0.558404	0.41401	1.34877	0.177411	0.999896	HOXD9
ENSG00000175879	754.492	0.0994695	0.467914	0.212581	0.831654	0.999896	HOXD8
ENSG00000128652	41.9509	0.22144	0.712077	0.310978	0.755817	0.999896	HOXD3
ENSG00000170166	21.0628	-0.258708	0.885522	-0.292153	0.770169	0.999896	HOXD4
ENSG00000224189	366.344	-0.316114	0.567222	-0.557301	0.577322	0.999896	HAGLR
ENSG00000128645	76.2841	-0.422043	0.817491	-0.516267	0.605668	0.999896	HOXD1
ENSG00000218175	84.3821	1.14728	0.673801	1.70269	0.0886255	0.999896	AC016739.2
ENSG00000128654	1979.08	-0.0818408	0.308206	-0.265539	0.790594	0.999896	MTX2
ENSG00000163364	313.207	0.156404	0.563466	0.277574	0.781339	0.999896	LINC01116
ENSG00000170144	2077.18	0.0718738	0.362573	0.198232	0.842863	0.999896	HNRNPA3
ENSG00000116044	4517.75	-0.267697	0.252279	-1.06111	0.288638	0.999896	NFE2L2
ENSG00000213963	300.763	0.0303543	0.876706	0.0346232	0.97238	0.999896	AC074286.1
ENSG00000271825	31.8751	1.87643	1.17629	1.5952	0.110666	0.999896	RP11-337N6.2
ENSG00000018510	1697.14	0.261493	0.327003	0.799665	0.423905	0.999896	AGPS
ENSG00000196659	384.875	-0.260221	0.308803	-0.842677	0.399409	0.999896	TTC30B
ENSG00000197557	409.692	0.111885	0.385565	0.290184	0.771675	0.999896	TTC30A
ENSG00000155636	287.37	0.0920657	0.41432	0.222209	0.824151	0.999896	RBM45
ENSG00000079156	201.501	-0.255182	0.458625	-0.556406	0.577934	0.999896	OSBPL6
ENSG00000223960	155.913	0.247092	0.490032	0.504237	0.614095	0.999896	AC009948.5
ENSG00000180228	1197.39	-0.406868	0.279356	-1.45645	0.145268	0.999896	PRKRA
ENSG00000079150	232.771	-0.214891	0.40712	-0.527832	0.597616	0.999896	FKBP7
ENSG00000116095	830.74	-0.282968	0.283799	-0.997073	0.318729	0.999896	PLEKHA3
ENSG00000237298	97.6881	0.175742	0.506108	0.347242	0.72841	0.999896	TTN-AS1
ENSG00000187231	1294.12	-0.0738459	0.351889	-0.209856	0.83378	0.999896	SESTD1
ENSG00000144331	430.676	-0.491973	0.728231	-0.675573	0.499312	0.999896	ZNF385B
ENSG00000163510	906.055	-0.120144	0.29601	-0.405879	0.684831	0.999896	CWC22
ENSG00000170035	1470.29	-0.112707	0.276998	-0.406888	0.68409	0.999896	UBE2E3
ENSG00000188452	555.497	-0.437129	0.427854	-1.02168	0.306933	0.999896	CERKL
ENSG00000138434	2764.95	0.321414	0.38279	0.839662	0.401098	0.999896	SSFA2
ENSG00000115252	1610.86	-0.280768	0.410881	-0.683332	0.494397	0.999896	PDE1A
ENSG00000077232	2506.64	-0.0172589	0.294337	-0.0586365	0.953242	0.999896	DNAJC10
ENSG00000162998	834.648	-0.369894	0.452756	-0.816983	0.413938	0.999896	FRZB
ENSG00000061676	4672.4	-0.398862	0.428207	-0.931472	0.35161	0.999896	NCKAP1
ENSG00000163002	370.109	-0.10756	0.322435	-0.333587	0.738691	0.999896	NUP35
ENSG00000177855	17.0843	-0.114149	0.95252	-0.119839	0.904611	0.999896	CACYBPP2
ENSG00000188738	69.875	0.737071	0.760434	0.969278	0.332407	0.999896	FSIP2
ENSG00000065548	1907.75	-0.069192	0.307208	-0.225228	0.821802	0.999896	ZC3H15
ENSG00000138448	3965.92	0.245775	0.470862	0.521968	0.601693	0.999896	ITGAV
ENSG00000064989	1027.16	-0.310506	0.420859	-0.737792	0.460641	0.999896	CALCRL
ENSG00000003436	5743.82	-0.582973	0.303706	-1.91953	0.0549172	0.999896	TFPI
ENSG00000144366	1189.49	-0.0598935	0.37363	-0.160302	0.872643	0.999896	GULP1
ENSG00000168542	3756.65	0.750868	0.787115	0.95395	0.340109	0.999896	COL3A1
ENSG00000115368	762.725	0.0601117	0.321169	0.187165	0.851531	0.999896	WDR75
ENSG00000138449	10338.9	-0.108279	0.406232	-0.266545	0.78982	0.999896	SLC40A1
ENSG00000138381	1104.08	0.237757	0.289319	0.821781	0.411201	0.999896	ASNSD1
ENSG00000151687	120.266	0.247597	0.567085	0.436613	0.662392	0.999896	ANKAR
ENSG00000128694	412.616	-0.624473	0.332119	-1.88027	0.0600715	0.999896	OSGEPL1
ENSG00000128699	1667.1	-0.505749	0.334923	-1.51005	0.131031	0.999896	ORMDL1
ENSG00000064933	473.238	0.0127585	0.359957	0.0354446	0.971725	0.999896	PMS1
ENSG00000187699	299.82	-0.288265	0.521023	-0.553267	0.58008	0.999896	C2orf88
ENSG00000204253	40.825	-0.402239	0.648017	-0.620723	0.534782	0.999896	HNRNPCP2
ENSG00000198130	6737.09	-0.245678	0.413105	-0.594712	0.552036	0.999896	HIBCH
ENSG00000151689	585.968	-0.207277	0.3703	-0.559755	0.575646	0.999896	INPP1
ENSG00000151690	492.268	0.11247	0.527811	0.213087	0.831259	0.999896	MFSD6
ENSG00000138386	475.026	-0.127888	0.398331	-0.321059	0.748166	0.999896	NAB1
ENSG00000115419	9542.57	-0.0387178	0.332671	-0.116384	0.907348	0.999896	GLS
ENSG00000115415	6017.01	-0.421608	0.467696	-0.901457	0.367345	0.999896	STAT1
ENSG00000128641	1718.54	-0.490512	0.451396	-1.08666	0.277189	0.999896	MYO1B
ENSG00000173559	1023.09	-0.109102	0.627119	-0.173974	0.861886	0.999896	NABP1
ENSG00000168497	729.755	-0.364213	0.374214	-0.973274	0.330417	0.999896	SDPR
ENSG00000196950	1039.34	0.120109	0.403355	0.297775	0.765875	0.999896	SLC39A10
ENSG00000118997	259.31	0.127286	0.691337	0.184115	0.853923	0.999896	DNAH7
ENSG00000144395	224.599	-0.901411	0.714348	-1.26187	0.206997	0.999896	CCDC150
ENSG00000119041	906.776	-0.066179	0.347461	-0.190465	0.848945	0.999896	GTF3C3
ENSG00000065413	528.117	0.129225	0.619172	0.208706	0.834677	0.999896	ANKRD44
ENSG00000115524	5468.59	-0.0720844	0.312377	-0.23076	0.817501	0.999896	SF3B1
ENSG00000115520	1611.55	-0.303168	0.297557	-1.01886	0.308271	0.999896	COQ10B
ENSG00000144381	13112.9	-0.182052	0.287214	-0.633853	0.526176	0.999896	HSPD1
ENSG00000115541	4240.49	0.127524	0.394021	0.323648	0.746204	0.999896	HSPE1
ENSG00000115540	653.929	-0.126454	0.300806	-0.420382	0.674206	0.999896	MOB4
ENSG00000247626	248.387	0.0755398	0.336449	0.224521	0.822352	0.999896	MARS2
ENSG00000115896	1537.2	-0.531176	0.407347	-1.30399	0.192237	0.999896	PLCL1
ENSG00000226124	189.181	-0.62235	0.490651	-1.26842	0.204649	0.999896	FTCDNL1
ENSG00000178074	592.578	0.0324753	0.386132	0.0841043	0.932974	0.999896	C2orf69
ENSG00000162971	309.938	-0.105222	0.355756	-0.295769	0.767406	0.999896	TYW5
ENSG00000162972	682.63	0.0777557	0.408228	0.190471	0.84894	0.999896	C2orf47
ENSG00000196141	3051.68	0.0222336	0.401938	0.0553159	0.955887	0.999896	SPATS2L
ENSG00000155729	360.528	0.255714	0.361509	0.707353	0.479347	0.999896	KCTD18
ENSG00000138356	5987.99	0.177238	0.288334	0.614696	0.538755	0.999896	AOX1
ENSG00000082153	2809.78	-0.170702	0.284041	-0.600977	0.547855	0.999896	BZW1
ENSG00000013441	1264.63	0.0111728	0.498245	0.0224243	0.98211	0.999896	CLK1
ENSG00000240344	350.494	-0.0786891	0.557347	-0.141185	0.887724	0.999896	PPIL3
ENSG00000196290	787.685	-0.256912	0.332437	-0.772813	0.439633	0.999896	NIF3L1
ENSG00000115942	399.016	-0.193574	0.317445	-0.609789	0.542001	0.999896	ORC2
ENSG00000155744	918.468	-0.313815	0.298089	-1.05276	0.292452	0.999896	FAM126B
ENSG00000119013	3235.08	-0.204721	0.398483	-0.513752	0.607426	0.999896	NDUFB3
ENSG00000003402	2986.07	0.0836219	0.321957	0.25973	0.795072	0.999896	CFLAR
ENSG00000003400	336.706	-0.513239	0.389709	-1.31698	0.187845	0.999896	CASP10
ENSG00000064012	810.396	-0.138675	0.336536	-0.412066	0.680291	0.999896	CASP8
ENSG00000115993	1384.93	-0.142116	0.270483	-0.525414	0.599295	0.999896	TRAK2
ENSG00000082146	3023.21	-0.442495	0.394637	-1.12127	0.262173	0.999896	STRADB
ENSG00000155755	388.978	0.117237	0.419747	0.279303	0.780012	0.999896	TMEM237
ENSG00000003393	708.488	-0.349666	0.457573	-0.764175	0.444763	0.999896	ALS2
ENSG00000116030	3545.69	-0.149973	0.348613	-0.430199	0.667051	0.999896	SUMO1
ENSG00000055044	1334.16	0.207951	0.335036	0.620681	0.53481	0.999896	NOP58
ENSG00000204217	1717.98	-0.0684268	0.293882	-0.232838	0.815887	0.999896	BMPR2
ENSG00000138439	522.412	-0.45312	0.497292	-0.911174	0.362204	0.999896	FAM117B
ENSG00000138442	1093.62	-0.234215	0.318352	-0.735711	0.461906	0.999896	WDR12
ENSG00000138380	228.807	0.407999	0.445775	0.915257	0.360057	0.999896	CARF
ENSG00000144426	921.976	-0.426664	0.362657	-1.17649	0.239397	0.999896	NBEAL1
ENSG00000119004	2017.2	-0.106898	0.259809	-0.411446	0.680745	0.999896	CYP20A1
ENSG00000138443	1769.93	-0.122865	0.262008	-0.468935	0.639116	0.999896	ABI2
ENSG00000116117	531.484	0.0726422	0.412514	0.176096	0.860218	0.999896	PARD3B
ENSG00000114933	759.026	-0.18141	0.404215	-0.448796	0.653579	0.999896	INO80D
ENSG00000227946	29.0353	-0.629048	0.851453	-0.738794	0.460032	0.999896	AC007383.3
ENSG00000023228	3870.45	-0.554457	0.310094	-1.78803	0.0737714	0.999896	NDUFS1
ENSG00000114942	5663.69	0.27993	0.286854	0.97586	0.329134	0.999896	EEF1B2
ENSG00000138400	166.039	0.552443	0.466885	1.18325	0.236709	0.999896	MDH1B
ENSG00000118246	1408.62	-0.363381	0.325316	-1.11701	0.26399	0.999896	FASTKD2
ENSG00000118263	732.866	-0.647275	0.498999	-1.29714	0.194581	0.999896	KLF7
ENSG00000118260	1025.31	0.0410157	0.321753	0.127476	0.898564	0.999896	CREB1
ENSG00000144401	466.953	-0.246021	0.357187	-0.688774	0.490966	0.999896	METTL21A
ENSG00000163249	413.234	-0.18361	0.315063	-0.582772	0.560047	0.999896	CCNYL1
ENSG00000163251	801.664	-0.322935	0.413177	-0.78159	0.434456	0.999896	FZD5
ENSG00000244567	85.2789	0.0372652	0.571957	0.0651538	0.948052	0.999896	AC096772.6
ENSG00000138413	7321.4	-1.31576	0.569779	-2.30924	0.0209301	0.999896	IDH1
ENSG00000231908	27.3322	-0.681388	0.90392	-0.753814	0.450961	0.999896	IDH1-AS1
ENSG00000115020	806.337	0.0713382	0.428285	0.166567	0.867711	0.999896	PIKFYVE
ENSG00000144407	577.722	-0.464122	0.37267	-1.2454	0.212986	0.999896	PTH2R
ENSG00000197713	1320.2	-0.417935	0.294952	-1.41696	0.156495	0.999896	RPE
ENSG00000144445	788.067	0.082046	0.437448	0.187556	0.851225	0.999896	KANSL1L
ENSG00000115361	1053.85	-0.158545	0.303307	-0.522723	0.601167	0.999896	ACADL
ENSG00000115365	2184.1	-0.273894	0.33988	-0.805854	0.420327	0.999896	LANCL1
ENSG00000178568	890.634	0.342706	0.796288	0.430379	0.66692	0.999896	ERBB4
ENSG00000144451	1334.86	-0.194853	0.382138	-0.509903	0.61012	0.999896	SPAG16
ENSG00000229267	20.1272	-0.402876	0.999464	-0.403092	0.68688	0.999896	AC072062.1
ENSG00000138363	1719.53	-0.207446	0.313411	-0.661898	0.508037	0.999896	ATIC
ENSG00000115414	3516.99	0.517911	0.399104	1.29768	0.194396	0.999896	FN1
ENSG00000115425	1156.16	-0.163745	0.348466	-0.469901	0.638426	0.999896	PECR
ENSG00000079246	6845.79	0.0372865	0.243688	0.153009	0.878391	0.999896	XRCC5
ENSG00000138375	471.536	-0.198426	0.370381	-0.535737	0.592141	0.999896	SMARCAL1
ENSG00000232485	22.0868	0.249523	1.00826	0.247478	0.804538	0.999896	AC098820.3
ENSG00000197756	6522.98	0.735122	0.403276	1.82288	0.0683219	0.999896	RPL37A
ENSG00000115457	415.376	0.0582496	0.72764	0.0800527	0.936195	0.999896	IGFBP2
ENSG00000115461	6630.87	-0.45331	0.411171	-1.10248	0.270251	0.999896	IGFBP5
ENSG00000079308	5642.85	-0.545303	0.418224	-1.30385	0.192284	0.999896	TNS1
ENSG00000163466	7239.2	0.298135	0.250362	1.19082	0.233726	0.999896	ARPC2
ENSG00000127837	3006.86	0.0105872	0.261203	0.0405326	0.967669	0.999896	AAMP
ENSG00000127838	3986.6	0.0806255	0.274327	0.293903	0.768832	0.999896	PNKD
ENSG00000135926	5043.25	0.00254707	0.254826	0.00999531	0.992025	0.999896	TMBIM1
ENSG00000158428	109.164	-0.71753	0.486564	-1.47469	0.140296	0.999896	CATIP
ENSG00000144579	1049.19	0.521405	0.365038	1.42836	0.153189	0.999896	CTDSP1
ENSG00000127831	992.859	1.2127	0.647586	1.87264	0.0611183	0.999896	VIL1
ENSG00000135913	294.017	0.238455	0.535306	0.445455	0.655991	0.999896	USP37
ENSG00000144580	525.457	0.364579	0.288594	1.26329	0.206485	0.999896	RQCD1
ENSG00000115556	328.999	0.381044	0.427826	0.890652	0.373116	0.999896	PLCD4
ENSG00000115568	326.206	-0.191738	0.352479	-0.543971	0.586461	0.999896	ZNF142
ENSG00000074582	1016.63	-0.113448	0.305804	-0.370982	0.710651	0.999896	BCS1L
ENSG00000163481	605.425	-0.0992363	0.29548	-0.335848	0.736985	0.999896	RNF25
ENSG00000163482	653.878	-0.0882433	0.494575	-0.178423	0.858391	0.999896	STK36
ENSG00000135912	337.711	-0.101031	0.421814	-0.239516	0.810705	0.999896	TTLL4
ENSG00000135929	3412.99	0.104746	0.44039	0.237849	0.811999	0.999896	CYP27A1
ENSG00000272644	47.7206	-0.077483	0.861737	-0.0899149	0.928355	0.999896	RP11-33O4.1
ENSG00000187736	32.7992	-0.153566	0.732682	-0.209595	0.833984	0.999896	NHEJ1
ENSG00000213901	765.053	0.578838	0.60731	0.953117	0.340531	0.999896	SLC23A3
ENSG00000115649	3914.37	-0.119475	0.289467	-0.412739	0.679798	0.999896	CNPPD1
ENSG00000144567	2705.42	0.0442955	0.402173	0.110141	0.912298	0.999896	FAM134A
ENSG00000158552	1498.04	-0.040793	0.292686	-0.139375	0.889154	0.999896	ZFAND2B
ENSG00000115657	88.2006	0.294124	0.587802	0.500379	0.616808	0.999896	ABCB6
ENSG00000198925	1809.04	-0.310781	0.285665	-1.08792	0.27663	0.999896	ATG9A
ENSG00000163516	783.203	-0.144036	0.38127	-0.377779	0.705595	0.999896	ANKZF1
ENSG00000163521	1538.64	-0.553249	0.573569	-0.964573	0.334759	0.999896	GLB1L
ENSG00000115661	519.029	0.155627	0.356412	0.436648	0.662367	0.999896	STK16
ENSG00000127824	1950.57	0.277348	0.32915	0.842621	0.399441	0.999896	TUBA4A
ENSG00000243910	201.532	0.975273	0.613261	1.59031	0.111766	0.999896	TUBA4B
ENSG00000135924	305.399	0.694212	0.605054	1.14736	0.251235	0.999896	DNAJB2
ENSG00000123992	2404.47	0.145469	0.301245	0.482895	0.629171	0.999896	DNPEP
ENSG00000144591	1052.24	0.0734761	0.385782	0.19046	0.848949	0.999896	GMPPA
ENSG00000123989	1071.87	0.4817	0.311992	1.54395	0.1226	0.999896	CHPF
ENSG00000144589	365.962	0.372114	0.311915	1.193	0.23287	0.999896	STK11IP
ENSG00000116106	286.889	0.274738	0.685167	0.40098	0.688435	0.999896	EPHA4
ENSG00000163082	355.512	0.792566	0.742566	1.06733	0.285821	0.999896	SGPP2
ENSG00000116120	1078.07	-0.279287	0.265594	-1.05156	0.293003	0.999896	FARSB
ENSG00000123983	2515.63	-0.215039	0.358637	-0.599601	0.548772	0.999896	ACSL3
ENSG00000152049	43.2931	0.537853	0.755125	0.71227	0.476298	0.999896	KCNE4
ENSG00000152056	282.852	-0.0654509	0.673494	-0.0971811	0.922583	0.999896	AP1S3
ENSG00000085449	1362.43	-0.0491439	0.292927	-0.167768	0.866766	0.999896	WDFY1
ENSG00000135900	1041.57	-0.205695	0.354616	-0.58005	0.561881	0.999896	MRPL44
ENSG00000135919	2623.42	1.08886	0.424445	2.56538	0.0103063	0.999896	SERPINE2
ENSG00000036257	1228.94	-0.818836	0.651119	-1.25758	0.208542	0.999896	CUL3
ENSG00000144468	854.302	-0.217909	0.405105	-0.537908	0.59064	0.999896	RHBDD1
ENSG00000081052	1413.05	0.104248	0.478885	0.217689	0.827672	0.999896	COL4A4
ENSG00000169031	1120.01	-0.142382	0.601598	-0.236673	0.81291	0.999896	COL4A3
ENSG00000168958	2716.43	-0.0297076	0.270311	-0.109901	0.912488	0.999896	MFF
ENSG00000173744	956.826	0.0496629	0.434436	0.114316	0.908988	0.999896	AGFG1
ENSG00000153823	181.106	0.02371	0.535232	0.0442986	0.964666	0.999896	PID1
ENSG00000187957	417.118	-0.699031	0.76813	-0.910043	0.3628	0.999896	DNER
ENSG00000153827	2939.86	0.322701	0.308474	1.04612	0.295506	0.999896	TRIP12
ENSG00000153832	415.941	0.00910503	0.413298	0.0220302	0.982424	0.999896	FBXO36
ENSG00000135899	488.374	0.201192	0.436671	0.46074	0.644985	0.999896	SP110
ENSG00000185404	261.732	0.35831	0.372199	0.962684	0.335706	0.999896	SP140L
ENSG00000067066	2040.27	-0.0619481	0.245069	-0.252779	0.800439	0.999896	SP100
ENSG00000135932	2307.16	-0.297815	0.615444	-0.483903	0.628455	0.999896	CAB39
ENSG00000135916	7638.13	0.588517	0.451985	1.30207	0.192892	0.999896	ITM2C
ENSG00000173692	2550.32	-0.248293	0.255379	-0.972251	0.330926	0.999896	PSMD1
ENSG00000135931	548.205	-0.0959013	0.398379	-0.240729	0.809765	0.999896	ARMC9
ENSG00000115053	7054.59	0.150696	0.336561	0.447753	0.654332	0.999896	NCL
ENSG00000187514	12340.8	0.778869	0.406007	1.91836	0.0550652	0.999896	PTMA
ENSG00000156973	514.51	0.130761	0.291713	0.448254	0.65397	0.999896	PDE6D
ENSG00000144524	476.12	0.113846	0.346326	0.328725	0.742364	0.999896	COPS7B
ENSG00000144535	516.299	0.412891	0.29737	1.38848	0.164992	0.999896	DIS3L2
ENSG00000221944	132.614	-0.216152	0.54737	-0.394892	0.692923	0.999896	TIGD1
ENSG00000135930	2104.52	0.417765	0.41422	1.00856	0.313186	0.999896	EIF4E2
ENSG00000237126	52.7928	-0.366604	0.633353	-0.578831	0.562703	0.999896	AC073254.1
ENSG00000115468	4835.09	0.0779934	0.457558	0.170456	0.864652	0.999896	EFHD1
ENSG00000204120	1667.43	0.0502012	0.331872	0.151267	0.879765	0.999896	GIGYF2
ENSG00000066248	362.704	-0.405159	0.553018	-0.732633	0.463782	0.999896	NGEF
ENSG00000085978	475.717	-0.209036	0.329264	-0.634858	0.525521	0.999896	ATG16L1
ENSG00000077044	315.258	0.802824	0.443518	1.81013	0.0702757	0.999896	DGKD
ENSG00000085982	1159.34	0.151445	0.25008	0.605585	0.54479	0.999896	USP40
ENSG00000241119	6928.78	-1.02582	0.459838	-2.23084	0.0256919	0.999896	UGT1A9
ENSG00000167165	1360.5	-0.508542	0.379738	-1.33919	0.180508	0.999896	UGT1A6
ENSG00000130147	1125.99	-0.269089	0.423444	-0.635476	0.525118	0.999896	SH3BP4
ENSG00000157985	584.256	-0.197868	0.386863	-0.511469	0.609023	0.999896	AGAP1
ENSG00000132321	495.146	0.163433	0.638265	0.256058	0.797906	0.999896	IQCA1
ENSG00000144476	322.928	-0.139712	0.515057	-0.271257	0.786194	0.999896	ACKR3
ENSG00000198612	3078.11	-0.413477	0.268564	-1.53958	0.123662	0.999896	COPS8
ENSG00000124839	3083.19	0.147428	0.419117	0.351758	0.72502	0.999896	RAB17
ENSG00000124831	3928.98	0.24754	0.394359	0.627702	0.530199	0.999896	LRRFIP1
ENSG00000132329	229.513	0.787493	0.405013	1.94437	0.0518513	0.999896	RAMP1
ENSG00000184182	476.423	-0.0850959	0.323904	-0.262719	0.792767	0.999896	UBE2F
ENSG00000132330	71.0429	-0.816266	0.728775	-1.12005	0.262691	0.999896	SCLY
ENSG00000132323	688.287	0.209907	0.296687	0.707505	0.479253	0.999896	ILKAP
ENSG00000144485	120.513	0.643124	0.513996	1.25122	0.210853	0.999896	HES6
ENSG00000204104	525.988	0.163255	0.33383	0.489037	0.624815	0.999896	TRAF3IP1
ENSG00000065802	417.749	0.423349	0.337034	1.2561	0.209079	0.999896	ASB1
ENSG00000130414	4982.82	-0.194512	0.310998	-0.625444	0.53168	0.999896	NDUFA10
ENSG00000172428	1821.37	0.529781	0.474556	1.11637	0.264263	0.999896	MYEOV2
ENSG00000063660	569.388	0.4449	0.378283	1.1761	0.239553	0.999896	GPC1
ENSG00000144504	224.672	0.262581	0.513964	0.510894	0.609425	0.999896	ANKMY1
ENSG00000188542	154.617	-0.185077	0.491963	-0.376201	0.706767	0.999896	DUSP28
ENSG00000142327	1005.09	0.449164	0.444017	1.01159	0.311734	0.999896	RNPEPL1
ENSG00000142330	447.98	0.640745	0.323763	1.97905	0.0478098	0.999896	CAPN10
ENSG00000172482	734.555	2.66864	1.65155	1.61584	0.106129	0.999896	AGXT
ENSG00000122085	537.619	0.160074	0.324124	0.493865	0.621401	0.999896	MTERF4
ENSG00000115685	1653.88	0.181412	0.41435	0.437824	0.661514	0.999896	PPP1R7
ENSG00000115677	9056.73	0.0487646	0.266988	0.182647	0.855075	0.999896	HDLBP
ENSG00000168385	13981.8	-0.280614	0.302124	-0.928806	0.35299	0.999896	SEPT2
ENSG00000006607	902.635	-0.453613	0.470272	-0.964575	0.334758	0.999896	FARP2
ENSG00000115694	2918.4	0.229349	0.320088	0.71652	0.47367	0.999896	STK25
ENSG00000176720	1151.66	1.13086	0.482325	2.34459	0.019048	0.999896	BOK
ENSG00000176946	1501.9	-0.0966127	0.319569	-0.302322	0.762407	0.999896	THAP4
ENSG00000168397	1174.59	0.236088	0.325368	0.725601	0.468083	0.999896	ATG4B
ENSG00000168393	615.472	0.354632	0.460778	0.769638	0.441514	0.999896	DTYMK
ENSG00000168395	462.806	0.207457	0.43829	0.473334	0.635975	0.999896	ING5
ENSG00000180902	1007.21	0.430156	0.340285	1.2641	0.206192	0.999896	D2HGDH
ENSG00000220804	32.7321	0.440984	0.846212	0.521126	0.602279	0.999896	AC093642.5
ENSG00000134121	1178.54	-0.400949	0.334055	-1.20025	0.230043	0.999896	CHL1
ENSG00000144619	253.84	0.365053	0.447437	0.815876	0.414571	0.999896	CNTN4
ENSG00000072756	836.385	-0.32022	0.330558	-0.968723	0.332683	0.999896	TRNT1
ENSG00000113851	2735.66	-0.367741	0.292098	-1.25896	0.208044	0.999896	CRBN
ENSG00000271870	71.0646	0.489647	0.72782	0.672758	0.501101	0.999896	RP11-97C16.1
ENSG00000144455	4032.52	-0.557721	0.293639	-1.89934	0.0575196	0.999896	SUMF1
ENSG00000170364	283.557	0.254239	0.380278	0.668561	0.503776	0.999896	SETMAR
ENSG00000150995	996.862	-0.436815	0.412442	-1.05909	0.289557	0.999896	ITPR1
ENSG00000235947	200.951	0.320714	0.410729	0.780841	0.434896	0.999896	EGOT
ENSG00000235978	19.5108	2.17654	1.01804	2.13796	0.0325199	0.999896	AC018816.3
ENSG00000134107	2195.3	-0.696214	0.455278	-1.5292	0.126214	0.999896	BHLHE40
ENSG00000134108	2723.31	-0.365847	0.243272	-1.50386	0.132618	0.999896	ARL8B
ENSG00000134109	1000.75	-0.121203	0.545891	-0.222029	0.824292	0.999896	EDEM1
ENSG00000227110	24.1024	0.831262	0.935264	0.888799	0.374111	0.999896	LMCD1-AS1
ENSG00000071282	1085.49	0.495464	0.425191	1.16527	0.243908	0.999896	LMCD1
ENSG00000196220	253.304	0.323295	0.540623	0.598004	0.549837	0.999896	SRGAP3
ENSG00000206573	390.594	0.331115	0.358903	0.922575	0.356229	0.999896	THUMPD3-AS1
ENSG00000134077	656.676	-0.0424196	0.317125	-0.133763	0.89359	0.999896	THUMPD3
ENSG00000168137	873.58	0.332017	0.363513	0.913358	0.361054	0.999896	SETD5
ENSG00000163719	1474.76	0.0602938	0.3374	0.178701	0.858172	0.999896	MTMR14
ENSG00000156983	502.66	-0.210751	0.512808	-0.410974	0.681091	0.999896	BRPF1
ENSG00000114026	1578.2	-0.281443	0.38728	-0.726718	0.467399	0.999896	OGG1
ENSG00000134072	325.869	-0.0830786	0.454844	-0.182653	0.85507	0.999896	CAMK1
ENSG00000171148	1633.39	0.142618	0.29771	0.479049	0.631904	0.999896	TADA3
ENSG00000241553	1629.57	0.859043	0.34503	2.48976	0.0127828	0.999896	ARPC4
ENSG00000214021	197.741	0.448995	0.625766	0.717513	0.473058	0.999896	TTLL3
ENSG00000156990	1012.46	0.0987102	0.359187	0.274816	0.783458	0.999896	RPUSD3
ENSG00000171135	1365.57	-0.121342	0.326468	-0.37168	0.710131	0.999896	JAGN1
ENSG00000163702	960.269	0.644148	0.40283	1.59906	0.109808	0.999896	IL17RC
ENSG00000163703	1173.03	0.0344231	0.34139	0.100832	0.919684	0.999896	CRELD1
ENSG00000125037	2094.13	-0.177785	0.342158	-0.519598	0.603344	0.999896	EMC3
ENSG00000186162	188.287	0.15698	0.440393	0.356456	0.721499	0.999896	CIDECP
ENSG00000254999	5849.8	0.223924	0.35248	0.635281	0.525245	0.999896	BRK1
ENSG00000134086	808.293	-0.0675853	0.304214	-0.222163	0.824187	0.999896	VHL
ENSG00000157014	298.664	0.338089	0.380053	0.889584	0.373689	0.999896	TATDN2
ENSG00000157020	2797.78	-0.156452	0.355477	-0.440119	0.659851	0.999896	SEC13
ENSG00000197548	778.433	-0.241751	0.400612	-0.603456	0.546206	0.999896	ATG7
ENSG00000144560	971.999	-0.0140039	0.281777	-0.0496985	0.960363	0.999896	VGLL4
ENSG00000144559	181.116	-0.112397	0.431331	-0.260583	0.794414	0.999896	TAMM41
ENSG00000132170	578.18	-0.0117677	0.307284	-0.0382958	0.969452	0.999896	PPARG
ENSG00000154743	358.046	-0.204784	0.364837	-0.561302	0.574592	0.999896	TSEN2
ENSG00000075975	949.106	-0.0666984	0.340374	-0.195957	0.844644	0.999896	MKRN2
ENSG00000132155	2358.44	0.010891	0.32179	0.0338451	0.973001	0.999896	RAF1
ENSG00000144713	7070.47	0.816753	0.381793	2.13926	0.032415	0.999896	RPL32
ENSG00000144711	619.777	0.132082	0.376571	0.350748	0.725777	0.999896	IQSEC1
ENSG00000132182	969.625	0.533791	0.583414	0.914944	0.360221	0.999896	NUP210
ENSG00000163517	1196.39	0.22595	0.322846	0.699869	0.484009	0.999896	HDAC11
ENSG00000163528	928.376	-0.439425	0.352338	-1.24717	0.212336	0.999896	CHCHD4
ENSG00000170876	2496.49	0.16022	0.303712	0.527538	0.59782	0.999896	TMEM43
ENSG00000154767	2354.15	-0.194858	0.298848	-0.652032	0.51438	0.999896	XPC
ENSG00000170860	2544.97	-0.0961538	0.357669	-0.268835	0.788057	0.999896	LSM3
ENSG00000255021	26.454	1.33141	1.47678	0.901566	0.367287	0.999896	RP11-536I6.2
ENSG00000131389	1404.86	-0.0926259	0.501813	-0.184583	0.853556	0.999896	SLC6A6
ENSG00000154781	645.807	0.113999	0.421888	0.270211	0.786998	0.999896	CCDC174
ENSG00000154783	732.931	0.191762	0.596062	0.321714	0.747669	0.999896	FGD5
ENSG00000225733	3019.74	0.0879375	0.449277	0.195731	0.84482	0.999896	FGD5-AS1
ENSG00000177463	528.408	-0.515921	0.53595	-0.962628	0.335734	0.999896	NR2C2
ENSG00000131368	1849.55	0.0356853	0.380998	0.0936627	0.925377	0.999896	MRPS25
ENSG00000131381	675.18	0.0027636	0.403463	0.00684969	0.994535	0.999896	ZFYVE20
ENSG00000131375	1148.97	-0.103719	0.296243	-0.350114	0.726253	0.999896	CAPN7
ENSG00000131370	341.901	-0.365405	0.592567	-0.616647	0.537468	0.999896	SH3BP5
ENSG00000206562	271.638	-0.0537802	0.344242	-0.156228	0.875853	0.999896	METTL6
ENSG00000144597	529.294	-0.433899	0.345175	-1.25704	0.208739	0.999896	EAF1
ENSG00000131373	1348.28	-0.269243	0.377471	-0.713282	0.475672	0.999896	HACL1
ENSG00000169814	1506.73	-0.220768	0.272832	-0.80917	0.418418	0.999896	BTD
ENSG00000206560	1051.2	-0.143055	0.399026	-0.358509	0.719962	0.999896	ANKRD28
ENSG00000154813	1188.6	0.0146121	0.320839	0.0455434	0.963674	0.999896	DPH3
ENSG00000154814	488.856	-0.00845885	0.316167	-0.0267544	0.978656	0.999896	OXNAD1
ENSG00000131378	1002.64	-0.544611	0.57434	-0.948239	0.343008	0.999896	RFTN1
ENSG00000154822	899.143	0.10852	0.595262	0.182306	0.855343	0.999896	PLCL2
ENSG00000131374	1762.75	-0.139134	0.322544	-0.431366	0.666203	0.999896	TBC1D5
ENSG00000182568	697.139	0.162068	0.445232	0.364008	0.715852	0.999896	SATB1
ENSG00000144566	1702.36	-0.368114	0.308857	-1.19186	0.233316	0.999896	RAB5A
ENSG00000114166	427.919	0.144918	0.323587	0.447848	0.654263	0.999896	KAT2B
ENSG00000132967	624.486	-0.293951	0.342337	-0.85866	0.390528	0.999896	HMGB1P5
ENSG00000182247	1787.32	-0.401846	0.344645	-1.16597	0.243626	0.999896	UBE2E2
ENSG00000170142	498.152	-0.182431	0.419371	-0.43501	0.663555	0.999896	UBE2E1
ENSG00000197885	577.732	-0.343526	0.327112	-1.05018	0.293637	0.999896	NKIRAS1
ENSG00000174748	19701.7	0.170849	0.30044	0.568664	0.569584	0.999896	RPL15
ENSG00000174738	942.691	-0.300792	0.490085	-0.613755	0.539378	0.999896	NR1D2
ENSG00000151090	470.568	0.0826198	0.332464	0.248508	0.803742	0.999896	THRB
ENSG00000077092	323.599	-0.788367	0.433138	-1.82013	0.0687396	0.999896	RARB
ENSG00000077097	2027.01	0.119722	0.412478	0.29025	0.771625	0.999896	TOP2B
ENSG00000151092	1265.99	-0.14933	0.27431	-0.544385	0.586177	0.999896	NGLY1
ENSG00000151093	595.75	-0.0604145	0.303463	-0.199084	0.842197	0.999896	OXSM
ENSG00000187118	781.86	0.221977	0.4168	0.532574	0.594329	0.999896	CMC1
ENSG00000163512	638.186	-0.498039	0.323021	-1.54182	0.123118	0.999896	AZI2
ENSG00000206559	73.4275	0.0691621	0.645664	0.107118	0.914696	0.999896	ZCWPW2
ENSG00000144642	942.287	-0.406275	0.437795	-0.928003	0.353406	0.999896	RBMS3
ENSG00000163513	3729.1	-0.462776	0.547618	-0.84507	0.398072	0.999896	TGFBR2
ENSG00000163527	2899	-0.0583555	0.530303	-0.110042	0.912376	0.999896	STT3B
ENSG00000144645	1617.37	-0.267821	0.470132	-0.569671	0.568901	0.999896	OSBPL10
ENSG00000152642	1580	-0.556524	0.356477	-1.56118	0.118482	0.999896	GPD1L
ENSG00000170293	203.842	0.0328597	0.644829	0.0509588	0.959358	0.999896	CMTM8
ENSG00000153551	876.992	-0.0223453	0.270046	-0.0827464	0.934053	0.999896	CMTM7
ENSG00000091317	2384.81	0.0231309	0.259323	0.089197	0.928925	0.999896	CMTM6
ENSG00000144635	1051.23	0.0773741	0.301682	0.256475	0.797584	0.999896	DYNC1LI1
ENSG00000182973	718.332	-0.188322	0.334717	-0.56263	0.573687	0.999896	CNOT10
ENSG00000170266	4551.98	-0.406565	0.254089	-1.60009	0.109579	0.999896	GLB1
ENSG00000170275	3426.58	0.0967307	0.484988	0.19945	0.841911	0.999896	CRTAP
ENSG00000153558	429.529	-0.0605417	0.343663	-0.176166	0.860164	0.999896	FBXL2
ENSG00000153560	514.876	0.330193	0.417971	0.78999	0.429534	0.999896	UBP1
ENSG00000163539	1303.06	-0.219562	0.39272	-0.55908	0.576107	0.999896	CLASP2
ENSG00000170248	3300.94	-0.24171	0.340374	-0.710132	0.477622	0.999896	PDCD6IP
ENSG00000178567	964.59	-0.0187718	0.349022	-0.053784	0.957107	0.999896	EPM2AIP1
ENSG00000076242	1001.9	0.0946085	0.349852	0.270424	0.786834	0.999896	MLH1
ENSG00000093167	1154.4	0.09537	0.314071	0.303657	0.761389	0.999896	LRRFIP2
ENSG00000270194	142.557	-0.420773	0.548369	-0.767317	0.442893	0.999896	RP11-259K5.2
ENSG00000144674	4432.96	0.183735	0.383212	0.479461	0.63161	0.999896	GOLGA4
ENSG00000230409	18.0404	0.839857	0.925387	0.907575	0.364103	0.999896	TCEA1P2
ENSG00000235257	76.5609	0.574832	0.626595	0.917389	0.358939	0.999896	ITGA9-AS1
ENSG00000144677	1303.89	0.304412	0.371046	0.820414	0.41198	0.999896	CTDSPL
ENSG00000187091	548.277	0.407135	0.360271	1.13008	0.258442	0.999896	PLCD1
ENSG00000060971	6270.9	-0.613997	0.534328	-1.1491	0.250514	0.999896	ACAA1
ENSG00000172936	1917.97	-0.217992	0.4369	-0.498951	0.617814	0.999896	MYD88
ENSG00000172939	1292.56	-0.0190221	0.298617	-0.0637007	0.949209	0.999896	OXSR1
ENSG00000172940	793.592	0.00992194	0.562408	0.0176419	0.985925	0.999896	SLC22A13
ENSG00000093217	682.999	-0.330013	0.341989	-0.964981	0.334555	0.999896	XYLB
ENSG00000157036	274.666	0.0826524	0.38214	0.216288	0.828763	0.999896	EXOG
ENSG00000114742	1682.05	-0.141443	0.304889	-0.463915	0.642709	0.999896	WDR48
ENSG00000114745	1352.89	-0.388931	0.337276	-1.15315	0.248847	0.999896	GORASP1
ENSG00000168026	154.353	0.37959	0.50181	0.756441	0.449385	0.999896	TTC21A
ENSG00000144655	326.37	-0.339085	0.390673	-0.86795	0.385422	0.999896	CSRNP1
ENSG00000144659	1165.57	-0.210567	0.303827	-0.693048	0.488279	0.999896	SLC25A38
ENSG00000168028	4383.61	0.65309	0.321492	2.03144	0.0422108	0.999896	RPSA
ENSG00000114784	1625.23	0.0326273	0.323286	0.100924	0.919611	0.999896	EIF1B
ENSG00000223797	371.441	0.0167723	0.43172	0.0388499	0.96901	0.999896	ENTPD3-AS1
ENSG00000188846	5958.36	0.634419	0.327017	1.94002	0.0523774	0.999896	RPL14
ENSG00000177842	161.563	0.266351	0.405355	0.657079	0.51113	0.999896	ZNF620
ENSG00000172888	366.192	-0.0591256	0.331997	-0.178091	0.858652	0.999896	ZNF621
ENSG00000168036	4364.43	-0.0300815	0.438182	-0.0686508	0.945268	0.999896	CTNNB1
ENSG00000168038	361.214	-0.935243	0.473594	-1.97478	0.0482934	0.999896	ULK4
ENSG00000182606	1332.59	-0.434826	0.34235	-1.27012	0.204043	0.999896	TRAK1
ENSG00000093183	1252.06	-0.0397917	0.296951	-0.134001	0.893402	0.999896	SEC22C
ENSG00000008324	577.039	-0.00619625	0.356376	-0.0173868	0.986128	0.999896	SS18L2
ENSG00000114857	1721.48	0.513343	0.441149	1.16365	0.244566	0.999896	NKTR
ENSG00000244607	74.8237	0.524619	0.607498	0.863573	0.387822	0.999896	CCDC13
ENSG00000181061	6730.36	-0.276111	0.281854	-0.979625	0.327271	0.999896	HIGD1A
ENSG00000240747	24.5618	0.801027	0.847013	0.945708	0.344297	0.999896	KRBOX1
ENSG00000180432	789.879	0.290468	0.621218	0.467578	0.640086	0.999896	CYP8B1
ENSG00000144647	784.278	-0.0777492	0.365984	-0.212439	0.831765	0.999896	POMGNT2
ENSG00000163788	1154.95	-0.211508	0.421868	-0.501361	0.616117	0.999896	SNRK
ENSG00000160746	1489.25	-0.0382436	0.327683	-0.116709	0.907091	0.999896	ANO10
ENSG00000011198	481.916	-0.153004	0.30862	-0.495769	0.620057	0.999896	ABHD5
ENSG00000179152	1498.37	-0.106101	0.359717	-0.294956	0.768028	0.999896	TCAIM
ENSG00000186448	316.909	0.645999	0.367108	1.7597	0.0784592	0.999896	ZNF197
ENSG00000169981	156.452	0.760576	0.408402	1.86232	0.0625579	0.999896	ZNF35
ENSG00000163807	541.337	0.203545	0.412388	0.493576	0.621606	0.999896	KIAA1143
ENSG00000169964	445.624	0.195131	0.334775	0.582873	0.559979	0.999896	TMEM42
ENSG00000163812	1691.39	-0.142684	0.380973	-0.374525	0.708014	0.999896	ZDHHC3
ENSG00000075914	692.954	-0.117916	0.333973	-0.35307	0.724036	0.999896	EXOSC7
ENSG00000163815	338.276	-0.292127	0.390739	-0.747627	0.454685	0.999896	CLEC3B
ENSG00000163814	629.344	-0.421907	0.594066	-0.710203	0.477579	0.999896	CDCP1
ENSG00000011376	635.132	-0.0745351	0.371234	-0.200777	0.840873	0.999896	LARS2
ENSG00000211456	1973.8	-0.446083	0.317369	-1.40557	0.159853	0.999896	SACM1L
ENSG00000163818	732.463	-0.313129	0.331433	-0.944773	0.344775	0.999896	LZTFL1
ENSG00000163820	844.242	0.266586	0.408327	0.652875	0.513837	0.999896	FYCO1
ENSG00000178038	492.793	0.711121	0.60395	1.17745	0.239016	0.999896	ALS2CL
ENSG00000160808	1066.79	0.382686	0.503919	0.759419	0.447602	0.999896	MYL3
ENSG00000160801	8617.97	0.213637	0.528236	0.404435	0.685893	0.999896	PTH1R
ENSG00000160799	905.956	0.392539	0.426753	0.919825	0.357664	0.999896	CCDC12
ENSG00000160796	364.299	1.02109	0.507718	2.01114	0.0443108	0.999896	NBEAL2
ENSG00000181555	1924.61	0.0218646	0.306557	0.0713232	0.943141	0.999896	SETD2
ENSG00000088727	412.189	0.218804	0.516616	0.423534	0.671906	0.999896	KIF9
ENSG00000114648	559.969	-0.119287	0.331329	-0.360027	0.718827	0.999896	KLHL18
ENSG00000114650	2126.79	0.0755249	0.366076	0.206309	0.836549	0.999896	SCAP
ENSG00000163832	884.025	0.273758	0.303735	0.901305	0.367426	0.999896	ELP6
ENSG00000173473	2824.22	0.0352658	0.344639	0.102327	0.918497	0.999896	SMARCC1
ENSG00000132153	2340.41	0.0891709	0.293092	0.304242	0.760943	0.999896	DHX30
ENSG00000047849	5178.89	0.27374	0.262732	1.0419	0.297458	0.999896	MAP4
ENSG00000231884	3.64864	1.83644	2.07844	0.883566	0.376931	0.999896	NDUFB1P1
ENSG00000164048	293.232	-0.482128	0.548598	-0.878836	0.37949	0.999896	ZNF589
ENSG00000228638	64.7329	-0.0131363	0.549219	-0.0239182	0.980918	0.999896	FCF1P2
ENSG00000172113	680.527	0.101124	0.295321	0.34242	0.732035	0.999896	NME6
ENSG00000164050	2684.37	0.40109	0.332231	1.20726	0.22733	0.999896	PLXNB1
ENSG00000164051	1046.75	-0.379569	0.375598	-1.01057	0.312221	0.999896	CCDC51
ENSG00000232112	1953.66	0.0848565	0.326319	0.260041	0.794832	0.999896	TMA7
ENSG00000164053	214.215	0.0133537	0.417925	0.0319525	0.97451	0.999896	ATRIP
ENSG00000213689	5.37252	0.939518	1.85586	0.506243	0.612686	0.999896	TREX1
ENSG00000164054	4387.03	0.00591996	0.277102	0.0213638	0.982955	0.999896	SHISA5
ENSG00000010256	16328.7	-0.178569	0.341892	-0.522298	0.601463	0.999896	UQCRC1
ENSG00000225697	700.416	0.586254	0.469677	1.24821	0.211956	0.999896	SLC26A6
ENSG00000213672	652.608	-0.111392	0.460905	-0.24168	0.809028	0.999896	NCKIPSD
ENSG00000068745	1656.64	-0.0626458	0.281889	-0.222236	0.82413	0.999896	IP6K2
ENSG00000114302	1549.29	0.14353	0.354582	0.404788	0.685634	0.999896	PRKAR2A
ENSG00000178537	1029.36	-0.357042	0.314782	-1.13425	0.256688	0.999896	SLC25A20
ENSG00000177479	1853.65	-0.41896	0.280583	-1.49318	0.13539	0.999896	ARIH2
ENSG00000178467	1649.93	0.185583	0.44873	0.413574	0.679186	0.999896	P4HTM
ENSG00000178252	3917.28	-0.443241	0.371272	-1.19385	0.232538	0.999896	WDR6
ENSG00000178149	962.467	0.227581	0.403079	0.564607	0.572341	0.999896	DALRD3
ENSG00000178057	2852.67	-0.127044	0.320491	-0.396405	0.691807	0.999896	NDUFAF3
ENSG00000178035	2686.54	0.252409	0.279761	0.902231	0.366934	0.999896	IMPDH2
ENSG00000198218	1395.34	-0.26909	0.331664	-0.811332	0.417175	0.999896	QRICH1
ENSG00000172053	3744.46	0.0814886	0.272775	0.298739	0.765139	0.999896	QARS
ENSG00000172046	1620.89	-0.167326	0.410576	-0.40754	0.683611	0.999896	USP19
ENSG00000172037	4493.1	-0.0657763	0.26531	-0.247922	0.804194	0.999896	LAMB2
ENSG00000185909	804.57	0.392991	0.331268	1.18632	0.235495	0.999896	KLHDC8B
ENSG00000188315	189.028	0.28455	0.481967	0.590394	0.554927	0.999896	C3orf62
ENSG00000114316	2216.67	-0.311386	0.311723	-0.998919	0.317834	0.999896	USP4
ENSG00000233276	3292.08	0.822399	0.360001	2.28443	0.0223462	0.999896	GPX1
ENSG00000067560	14144.4	0.0686941	0.256195	0.268132	0.788597	0.999896	RHOA
ENSG00000145022	3083.41	-0.193945	0.265634	-0.730121	0.465316	0.999896	TCTA
ENSG00000145020	1684.11	-0.10695	0.316937	-0.33745	0.735778	0.999896	AMT
ENSG00000145029	271.984	-0.126986	0.401959	-0.315917	0.752065	0.999896	NICN1
ENSG00000173402	950.963	0.463584	0.434014	1.06813	0.285462	0.999896	DAG1
ENSG00000164062	5824.78	-0.00734079	0.26833	-0.0273573	0.978175	0.999896	APEH
ENSG00000173531	525.997	1.79361	0.703729	2.54873	0.0108117	0.999896	MST1
ENSG00000164068	981.906	-0.230988	0.471777	-0.489611	0.624409	0.999896	RNF123
ENSG00000173540	887.627	-0.211062	0.293321	-0.719562	0.471795	0.999896	GMPPB
ENSG00000176095	1118.99	0.276795	0.432112	0.640563	0.521807	0.999896	IP6K1
ENSG00000185614	101.479	0.261161	0.627516	0.416182	0.677277	0.999896	FAM212A
ENSG00000182179	1008.36	0.00751664	0.382278	0.0196627	0.984312	0.999896	UBA7
ENSG00000164077	408.222	0.127471	0.3393	0.375688	0.707149	0.999896	MON1A
ENSG00000004534	1200.49	-0.0790554	0.445449	-0.177473	0.859137	0.999896	RBM6
ENSG00000003756	1606.7	-0.199928	0.387041	-0.516557	0.605465	0.999896	RBM5
ENSG00000188338	297.66	0.365897	1.60295	0.228265	0.81944	0.999896	SLC38A3
ENSG00000114353	4249.09	0.50762	0.434988	1.16698	0.24322	0.999896	GNAI2
ENSG00000232352	25.3439	1.21176	0.863403	1.40347	0.160477	0.999896	SEMA3B-AS1
ENSG00000012171	2924.95	0.0972452	0.331065	0.293735	0.768961	0.999896	SEMA3B
ENSG00000214706	1603.01	-0.13848	0.395084	-0.350509	0.725957	0.999896	IFRD2
ENSG00000243477	102.155	-0.604704	0.598248	-1.01079	0.312117	0.999896	NAT6
ENSG00000114378	2491.61	-0.261863	0.379512	-0.689999	0.490195	0.999896	HYAL1
ENSG00000068001	1722	-0.232265	0.298609	-0.777823	0.436673	0.999896	HYAL2
ENSG00000114383	1138.99	0.143016	0.322714	0.443167	0.657645	0.999896	TUSC2
ENSG00000068028	1008.31	-0.204876	0.31464	-0.651144	0.514953	0.999896	RASSF1
ENSG00000114388	907.111	-0.299606	0.334915	-0.894573	0.371015	0.999896	NPRL2
ENSG00000114395	825.371	-0.110065	0.34919	-0.315201	0.752609	0.999896	CYB561D2
ENSG00000126062	1628.4	-0.14523	0.338438	-0.429118	0.667838	0.999896	TMEM115
ENSG00000088543	413.511	-0.124063	0.516906	-0.240011	0.810322	0.999896	C3orf18
ENSG00000114735	627.453	0.103323	0.278636	0.370818	0.710773	0.999896	HEMK1
ENSG00000114737	734.794	-0.301535	0.492522	-0.612225	0.540389	0.999896	CISH
ENSG00000114738	2079.52	0.177864	0.337875	0.526421	0.598596	0.999896	MAPKAPK3
ENSG00000145050	649.53	0.0211375	0.488321	0.0432861	0.965473	0.999896	MANF
ENSG00000259956	774.37	0.132839	0.652749	0.203506	0.838739	0.999896	RBM15B
ENSG00000145041	712.271	-0.645158	0.46856	-1.37689	0.168545	0.999896	VPRBP
ENSG00000164080	1010.64	-0.247323	0.36103	-0.685047	0.493314	0.999896	RAD54L2
ENSG00000164081	4050.03	0.0150594	0.378987	0.0397359	0.968304	0.999896	TEX264
ENSG00000114767	523.263	0.177768	0.362411	0.490515	0.623769	0.999896	RRP9
ENSG00000041880	1085.37	0.0208475	0.320223	0.0651031	0.948092	0.999896	PARP3
ENSG00000090097	777.821	0.468081	0.330738	1.41526	0.156992	0.999896	PCBP4
ENSG00000114779	2977.93	-0.137779	0.34803	-0.395882	0.692192	0.999896	ABHD14B
ENSG00000248487	1138.31	0.291594	0.347217	0.839802	0.40102	0.999896	ABHD14A
ENSG00000114786	7.90537	-0.0501163	1.43851	-0.0348389	0.972208	0.999896	ABHD14A-ACY1
ENSG00000243989	615.475	0.0230072	0.308944	0.0744706	0.940636	0.999896	ACY1
ENSG00000162244	7410.17	0.447492	0.26609	1.68174	0.09262	0.999896	RPL29
ENSG00000023330	2228.66	-0.218605	0.349522	-0.625441	0.531681	0.999896	ALAS1
ENSG00000247596	1158.61	0.589173	0.285262	2.06538	0.0388873	0.999896	TWF2
ENSG00000164088	530.859	0.105421	0.892579	0.118108	0.905982	0.999896	PPM1M
ENSG00000164091	1348.3	0.0719505	0.371826	0.193506	0.846563	0.999896	WDR82
ENSG00000168237	1698.67	0.477441	0.382142	1.24938	0.211526	0.999896	GLYCTK
ENSG00000207926	7.77927	-0.194339	1.55398	-0.125059	0.900477	0.999896	MIR135A1
ENSG00000163930	1199.5	0.164276	0.351984	0.466715	0.640704	0.999896	BAP1
ENSG00000010318	151.287	0.540679	0.413026	1.30907	0.190511	0.999896	PHF7
ENSG00000010322	1388.7	0.328043	0.250402	1.31007	0.190173	0.999896	NISCH
ENSG00000010327	734.689	0.0512808	0.523491	0.0979593	0.921965	0.999896	STAB1
ENSG00000168268	266.931	-0.189178	0.721789	-0.262095	0.793248	0.999896	NT5DC2
ENSG00000168273	396.147	0.556738	0.634193	0.877868	0.380015	0.999896	SMIM4
ENSG00000163939	1427.26	-0.125462	0.308052	-0.407277	0.683804	0.999896	PBRM1
ENSG00000163938	1136.48	-0.0901739	0.341437	-0.264101	0.791702	0.999896	GNL3
ENSG00000016864	1766.23	-0.0158748	0.261182	-0.0607806	0.951534	0.999896	GLT8D1
ENSG00000114902	5280.32	-0.238462	0.276332	-0.862955	0.388162	0.999896	SPCS1
ENSG00000114904	636.561	-0.672857	0.34132	-1.97134	0.0486854	0.999896	NEK4
ENSG00000213533	135.841	0.385978	0.626243	0.616339	0.537671	0.999896	TMEM110
ENSG00000163935	597.755	0.202783	0.380501	0.532936	0.594078	0.999896	SFMBT1
ENSG00000163933	511.261	-0.288339	0.383437	-0.751986	0.452059	0.999896	RFT1
ENSG00000163932	837.446	0.342551	0.594165	0.576525	0.56426	0.999896	PRKCD
ENSG00000163931	4065.55	0.467789	0.386646	1.20986	0.226331	0.999896	TKT
ENSG00000272886	1110.95	-0.187744	0.264063	-0.710984	0.477094	0.999896	DCP1A
ENSG00000016391	7044.84	-0.192196	0.417598	-0.460242	0.645342	0.999896	CHDH
ENSG00000056736	3578.29	-0.69042	0.455058	-1.51721	0.129213	0.999896	IL17RB
ENSG00000271976	190.297	0.102317	0.662376	0.15447	0.877239	0.999896	RP11-884K10.7
ENSG00000113812	1102.74	-0.468905	0.376777	-1.24451	0.21331	0.999896	ACTR8
ENSG00000113811	2618.22	-0.256369	0.303514	-0.844668	0.398296	0.999896	SELK
ENSG00000180376	449.988	0.217551	0.434576	0.500605	0.616649	0.999896	CCDC66
ENSG00000163946	1264.97	0.0650026	0.316493	0.205384	0.837272	0.999896	FAM208A
ENSG00000163947	1384.21	-0.538403	0.397633	-1.35402	0.175729	0.999896	ARHGEF3
ENSG00000157500	1528.11	-0.0730076	0.283542	-0.257484	0.796805	0.999896	APPL1
ENSG00000174840	1100.89	-0.543454	0.321505	-1.69034	0.0909621	0.999896	PDE12
ENSG00000168374	4491.85	-0.171987	0.270978	-0.634692	0.52563	0.999896	ARF4
ENSG00000174839	367.721	0.214285	0.441691	0.485146	0.627573	0.999896	DENND6A
ENSG00000163681	1398.09	0.0440095	0.262476	0.167671	0.866842	0.999896	SLMAP
ENSG00000136068	3291.81	0.236924	0.467962	0.506289	0.612654	0.999896	FLNB
ENSG00000163687	590.539	-0.0591863	0.46438	-0.127452	0.898583	0.999896	DNASE1L3
ENSG00000163686	2161.78	-0.52133	0.404362	-1.28927	0.197305	0.999896	ABHD6
ENSG00000163684	367.696	0.153782	0.48862	0.314726	0.752969	0.999896	RPP14
ENSG00000168297	802.031	-0.379764	0.392454	-0.967663	0.333213	0.999896	PXK
ENSG00000168291	4005.56	-0.265233	0.324533	-0.817274	0.413772	0.999896	PDHB
ENSG00000168301	594.964	-0.850903	0.368259	-2.31061	0.0208542	0.999896	KCTD6
ENSG00000168306	3233.34	-0.580878	0.526814	-1.10263	0.27019	0.999896	ACOX2
ENSG00000168309	1518.38	-0.105127	0.53984	-0.194737	0.845599	0.999896	FAM107A
ENSG00000189283	691.95	0.316292	0.422547	0.748537	0.454136	0.999896	FHIT
ENSG00000144724	1548.74	-0.182945	0.361422	-0.506181	0.612729	0.999896	PTPRG
ENSG00000226360	24.7758	1.14484	0.819414	1.39714	0.162371	0.999896	RPL10AP6
ENSG00000114405	398.711	-0.0404311	0.365884	-0.110503	0.912011	0.999896	C3orf14
ENSG00000163634	1230.98	0.0583897	0.363416	0.160669	0.872354	0.999896	THOC7
ENSG00000163635	473.456	0.275375	0.365162	0.754119	0.450778	0.999896	ATXN7
ENSG00000163636	2406.45	-0.07584	0.258728	-0.293127	0.769425	0.999896	PSMD6
ENSG00000163637	704.316	0.0684466	0.372237	0.183879	0.854108	0.999896	PRICKLE2
ENSG00000163638	777.759	0.0955116	0.532717	0.179292	0.857709	0.999896	ADAMTS9
ENSG00000241158	2833.41	-0.282715	0.491227	-0.575528	0.564934	0.999896	ADAMTS9-AS1
ENSG00000241684	280.614	-0.0986395	0.633975	-0.155589	0.876357	0.999896	ADAMTS9-AS2
ENSG00000151276	838.632	0.162646	0.386855	0.420433	0.674169	0.999896	MAGI1
ENSG00000144741	554.677	0.180869	0.331908	0.544935	0.585798	0.999896	SLC25A26
ENSG00000144749	430.62	0.307826	0.600057	0.512995	0.607955	0.999896	LRIG1
ENSG00000172340	3503.09	-0.171513	0.398393	-0.430514	0.666822	0.999896	SUCLG2
ENSG00000241316	245.091	-0.418204	0.409429	-1.02143	0.30705	0.999896	SUCLG2-AS1
ENSG00000163378	291.568	-0.411286	0.55312	-0.743574	0.457134	0.999896	EOGT
ENSG00000144747	1444.97	0.0712396	0.283329	0.251438	0.801476	0.999896	TMF1
ENSG00000144744	2110.67	-0.443823	0.316937	-1.40035	0.161408	0.999896	UBA3
ENSG00000144746	6274.1	0.3372	0.409284	0.823879	0.410008	0.999896	ARL6IP5
ENSG00000114541	1260.55	0.0382229	0.382713	0.0998736	0.920445	0.999896	FRMD4B
ENSG00000187098	1935.31	0.201422	0.28235	0.713376	0.475613	0.999896	MITF
ENSG00000114861	1673.52	-0.333513	0.336307	-0.991691	0.321348	0.999896	FOXP1
ENSG00000163412	902.841	-0.521649	0.721518	-0.722989	0.469687	0.999896	EIF4E3
ENSG00000163602	602.781	0.211106	0.371733	0.567895	0.570106	0.999896	RYBP
ENSG00000144736	618.87	-0.145186	0.368035	-0.39449	0.693219	0.999896	SHQ1
ENSG00000242960	149.313	0.512365	0.633806	0.808394	0.418864	0.999896	FTH1P23
ENSG00000163605	1193.3	-0.143923	0.339301	-0.424175	0.671438	0.999896	PPP4R2
ENSG00000121440	372.255	-0.114134	0.563607	-0.202507	0.839521	0.999896	PDZRN3
ENSG00000244026	205.911	0.568047	0.555163	1.02321	0.30621	0.999896	FAM86DP
ENSG00000272690	19.4457	-0.110847	1.30302	-0.0850699	0.932206	0.999896	RP11-803B1.8
ENSG00000243422	42.347	-0.838532	0.866252	-0.968	0.333045	0.999896	RP11-413E6.1
ENSG00000227124	240.061	0.248556	0.39887	0.62315	0.533186	0.999896	ZNF717
ENSG00000243694	160.809	-0.222841	0.656309	-0.339537	0.734206	0.999896	RP11-6B4.1
ENSG00000114480	1769.15	-0.269729	0.309196	-0.872355	0.383015	0.999896	GBE1
ENSG00000083937	1314.38	0.0886825	0.422054	0.210121	0.833573	0.999896	CHMP2B
ENSG00000163320	2671.09	-0.297354	0.298613	-0.995785	0.319355	0.999896	CGGBP1
ENSG00000229729	138.054	-0.165989	0.593509	-0.279673	0.779728	0.999896	RP11-159G9.5
ENSG00000175105	424.968	-0.326226	0.449772	-0.725313	0.46826	0.999896	ZNF654
ENSG00000179021	510.563	-0.107137	0.334326	-0.320456	0.748623	0.999896	C3orf38
ENSG00000184500	4012.22	-0.233142	0.506613	-0.460199	0.645374	0.999896	PROS1
ENSG00000169379	474.836	0.0802016	0.468788	0.171083	0.864159	0.999896	ARL13B
ENSG00000178700	331.538	-0.437375	0.445081	-0.982686	0.325762	0.999896	DHFRL1
ENSG00000178694	238.977	0.000391461	0.365446	0.00107119	0.999145	0.999896	NSUN3
ENSG00000269028	667.812	-1.29093	1.45215	-0.888974	0.374017	0.999896	MTRNR2L12
ENSG00000113966	200.696	-0.0953907	0.491138	-0.194224	0.846001	0.999896	ARL6
ENSG00000080200	491.288	-0.21682	0.468292	-0.463002	0.643363	0.999896	CRYBG3
ENSG00000170854	794.754	-0.411343	0.366564	-1.12216	0.261795	0.999896	MINA
ENSG00000080822	1467.16	-0.530567	0.330928	-1.60327	0.108875	0.999896	CLDND1
ENSG00000080819	241.143	-0.262523	0.550234	-0.477112	0.633283	0.999896	CPOX
ENSG00000239445	40.6935	-0.894442	0.813078	-1.10007	0.271302	0.999896	ST3GAL6-AS1
ENSG00000064225	461.892	0.0858241	0.39745	0.215937	0.829037	0.999896	ST3GAL6
ENSG00000057019	1425.63	0.70416	0.51347	1.37138	0.170258	0.999896	DCBLD2
ENSG00000144810	1868.9	0.473107	0.614671	0.769692	0.441483	0.999896	COL8A1
ENSG00000184220	287.33	0.502795	0.454508	1.10624	0.268623	0.999896	CMSS1
ENSG00000168386	676.066	0.191252	0.413221	0.462833	0.643484	0.999896	FILIP1L
ENSG00000036054	1184.32	-0.0187477	0.292978	-0.0639902	0.948978	0.999896	TBC1D23
ENSG00000114021	3590.87	0.18187	0.346038	0.525577	0.599182	0.999896	NIT2
ENSG00000154174	2004.68	-0.0337434	0.261392	-0.129091	0.897285	0.999896	TOMM70A
ENSG00000181458	75.9869	-0.280727	0.729541	-0.384799	0.700387	0.999896	TMEM45A
ENSG00000114354	3105.5	-0.333529	0.270257	-1.23412	0.217159	0.999896	TFG
ENSG00000154175	1332.71	-0.129285	0.362834	-0.356319	0.721601	0.999896	ABI3BP
ENSG00000138468	476.711	0.126178	0.424427	0.297291	0.766244	0.999896	SENP7
ENSG00000174173	784.619	0.375212	0.390289	0.961371	0.336366	0.999896	TRMT10C
ENSG00000081154	3537.22	-0.0811899	0.288666	-0.281259	0.778512	0.999896	PCNP
ENSG00000242299	818.645	0.926374	0.413746	2.23899	0.0251563	0.999896	RP11-234A1.1
ENSG00000066422	501.624	-0.280819	0.371413	-0.756084	0.449599	0.999896	ZBTB11
ENSG00000114391	4307.69	0.658277	0.368479	1.78647	0.0740227	0.999896	RPL24
ENSG00000144802	775.379	-0.397515	0.597236	-0.665591	0.505673	0.999896	NFKBIZ
ENSG00000170017	2113.38	-0.445088	0.366972	-1.21287	0.225181	0.999896	ALCAM
ENSG00000114423	396.478	-0.0287692	0.433231	-0.0664062	0.947054	0.999896	CBLB
ENSG00000114439	3242.4	0.123345	0.339686	0.363114	0.71652	0.999896	BBX
ENSG00000196776	1865.74	-0.0972638	0.429256	-0.226587	0.820745	0.999896	CD47
ENSG00000114446	2166.47	-0.0780841	0.273068	-0.285951	0.774916	0.999896	IFT57
ENSG00000198919	891.691	0.305972	0.319676	0.957129	0.338502	0.999896	DZIP3
ENSG00000241224	319.024	0.246513	0.608997	0.404785	0.685636	0.999896	FLJ22763
ENSG00000177707	346.984	-0.0940346	0.425738	-0.220874	0.82519	0.999896	PVRL3
ENSG00000240891	145.056	0.160763	0.586258	0.274219	0.783916	0.999896	PLCXD2
ENSG00000144824	2898.45	0.0647675	0.315449	0.205318	0.837324	0.999896	PHLDB2
ENSG00000144827	2784.53	-0.210723	0.289259	-0.728492	0.466312	0.999896	ABHD10
ENSG00000114529	324.528	0.401	0.456794	0.877858	0.380021	0.999896	C3orf52
ENSG00000091972	443.685	-0.166189	0.560544	-0.296478	0.766865	0.999896	CD200
ENSG00000243081	61.451	0.122773	0.717651	0.171076	0.864164	0.999896	RP11-231E6.1
ENSG00000144848	1840.77	-0.117986	0.265073	-0.445107	0.656242	0.999896	ATG3
ENSG00000138459	1190.48	-0.492392	0.319947	-1.53898	0.123809	0.999896	SLC35A5
ENSG00000163607	344.835	0.119223	0.441203	0.270222	0.786989	0.999896	GTPBP8
ENSG00000163608	676.522	0.184346	0.393228	0.468803	0.63921	0.999896	C3orf17
ENSG00000144857	187.776	-0.849992	0.44279	-1.91963	0.0549051	0.999896	BOC
ENSG00000163611	267.247	-0.259944	0.443028	-0.586744	0.557376	0.999896	SPICE1
ENSG00000176542	1077.57	-0.0876528	0.372109	-0.235557	0.813777	0.999896	KIAA2018
ENSG00000121579	2757.39	-0.356967	0.2758	-1.2943	0.195562	0.999896	NAA50
ENSG00000114573	6903.57	-0.601627	0.324512	-1.85394	0.0637471	0.999896	ATP6V1A
ENSG00000178075	855.805	-0.604162	0.330689	-1.82698	0.0677027	0.999896	GRAMD1C
ENSG00000184307	354.101	-0.358283	0.489724	-0.731603	0.464411	0.999896	ZDHHC23
ENSG00000163617	321.112	0.439466	0.501079	0.877038	0.380466	0.999896	KIAA1407
ENSG00000151576	559.875	-0.177047	0.300514	-0.589147	0.555763	0.999896	QTRTD1
ENSG00000259976	784.702	-0.172018	0.521456	-0.329879	0.741491	0.999896	RP11-553L6.5
ENSG00000207770	141.713	-0.828396	0.508717	-1.6284	0.10344	0.999896	MIR568
ENSG00000181722	2991.62	-0.348652	0.407968	-0.854607	0.392769	0.999896	ZBTB20
ENSG00000198406	8.7325	0.307239	1.28804	0.238531	0.811469	0.999896	BZW1P2
ENSG00000144847	312.576	-1.15599	0.794654	-1.45471	0.145749	0.999896	IGSF11
ENSG00000114638	493.034	0.504247	0.469598	1.07378	0.28292	0.999896	UPK1B
ENSG00000121578	1213.7	-0.353391	0.282023	-1.25306	0.210184	0.999896	B4GALT4
ENSG00000176142	383.225	0.159447	0.437749	0.364244	0.715676	0.999896	TMEM39A
ENSG00000163389	708.008	0.141198	0.476142	0.296545	0.766814	0.999896	POGLUT1
ENSG00000113845	2289.32	-0.19674	0.343789	-0.572269	0.56714	0.999896	TIMMDC1
ENSG00000144837	674.88	-0.514897	0.630704	-0.816385	0.41428	0.999896	PLA1A
ENSG00000138495	1015.13	0.467114	0.562162	0.830923	0.406017	0.999896	COX17
ENSG00000183833	289.498	0.103361	0.430008	0.24037	0.810044	0.999896	MAATS1
ENSG00000082701	927.188	0.0324305	0.273934	0.118388	0.90576	0.999896	GSK3B
ENSG00000242622	30.7521	0.568822	0.786964	0.722806	0.469799	0.999896	RP11-18H7.1
ENSG00000163428	2122.17	0.00603277	0.27657	0.0218128	0.982597	0.999896	LRRC58
ENSG00000163430	4145.01	0.438568	0.331737	1.32203	0.186157	0.999896	FSTL1
ENSG00000065518	3491.77	0.0407976	0.371752	0.109744	0.912612	0.999896	NDUFB4
ENSG00000113924	6496.39	-0.171863	0.3288	-0.522698	0.601184	0.999896	HGD
ENSG00000144840	1140.05	0.0138602	0.282735	0.0490218	0.960902	0.999896	RABL3
ENSG00000153767	411.135	-0.123865	0.321261	-0.38556	0.699823	0.999896	GTF2E1
ENSG00000180353	1037	0.0835798	0.660413	0.126557	0.899291	0.999896	HCLS1
ENSG00000173230	5960.34	0.152931	0.331638	0.461138	0.6447	0.999896	GOLGB1
ENSG00000173226	397.408	-0.359514	0.338526	-1.062	0.288236	0.999896	IQCB1
ENSG00000145088	781.915	0.00866597	0.33771	0.025661	0.979528	0.999896	EAF2
ENSG00000163406	605.939	0.222678	0.639725	0.348084	0.727777	0.999896	SLC15A2
ENSG00000145103	858.105	0.239061	0.570982	0.418685	0.675447	0.999896	ILDR1
ENSG00000036828	881.389	1.13479	0.922346	1.23033	0.218574	0.999896	CASR
ENSG00000160124	163.105	0.348198	0.685505	0.507944	0.611492	0.999896	CCDC58
ENSG00000114023	2562.03	0.0863623	0.316595	0.272785	0.785019	0.999896	FAM162A
ENSG00000196981	294.609	0.00709254	0.362434	0.0195692	0.984387	0.999896	WDR5B
ENSG00000272758	23.1876	-0.0899233	1.00136	-0.089801	0.928445	0.999896	RP11-299J3.8
ENSG00000114030	1121.77	-0.397652	0.356193	-1.1164	0.264253	0.999896	KPNA1
ENSG00000138496	1481.9	-0.395295	0.288153	-1.37183	0.170118	0.999896	PARP9
ENSG00000163840	956.534	-0.371179	0.438044	-0.847356	0.396797	0.999896	DTX3L
ENSG00000173193	2779.34	-0.210737	0.272443	-0.773509	0.439221	0.999896	PARP14
ENSG00000169087	287.621	0.252788	0.370647	0.682017	0.495228	0.999896	HSPBAP1
ENSG00000138463	880.693	-0.00420673	0.368224	-0.0114244	0.990885	0.999896	DIRC2
ENSG00000065485	669.35	-0.46789	0.440537	-1.06209	0.288194	0.999896	PDIA5
ENSG00000121542	409.629	-0.0640869	0.316731	-0.202339	0.839652	0.999896	SEC22A
ENSG00000206527	1358.55	-0.323758	0.374233	-0.865123	0.386971	0.999896	PTPLB
ENSG00000065534	4929.48	0.0764191	0.473107	0.161526	0.871679	0.999896	MYLK
ENSG00000175455	565.119	0.641544	0.485088	1.32253	0.185991	0.999896	CCDC14
ENSG00000160145	294.711	0.50526	0.569356	0.887425	0.37485	0.999896	KALRN
ENSG00000114491	924.248	-0.0830625	0.264245	-0.314339	0.753263	0.999896	UMPS
ENSG00000082781	1831.35	0.257467	0.500839	0.514071	0.607202	0.999896	ITGB5
ENSG00000173706	1248.27	-0.302387	0.265924	-1.13712	0.255488	0.999896	HEG1
ENSG00000163848	2345.3	0.086631	0.290447	0.298268	0.765499	0.999896	ZNF148
ENSG00000114520	3796.77	-0.209303	0.257412	-0.813107	0.416157	0.999896	SNX4
ENSG00000144909	606.546	-0.34252	0.314858	-1.08786	0.276659	0.999896	OSBPL11
ENSG00000241288	29.3784	0.574417	1.08504	0.529398	0.596529	0.999896	RP11-379B18.5
ENSG00000171084	68.3298	-0.144233	0.628925	-0.229332	0.818611	0.999896	FAM86JP
ENSG00000114544	1446.93	0.0487877	0.336099	0.145159	0.884586	0.999896	SLC41A3
ENSG00000144908	4660.7	-0.11176	0.389592	-0.286865	0.774216	0.999896	ALDH1L1
ENSG00000250934	99.0025	-0.0758951	0.645993	-0.117486	0.906475	0.999896	RP11-71E19.1
ENSG00000251448	22.5298	-0.239258	0.906321	-0.263988	0.791789	0.999896	RP11-71E19.2
ENSG00000070476	536.438	-0.206357	0.674309	-0.306027	0.759584	0.999896	ZXDC
ENSG00000180767	292.293	0.125737	0.885534	0.14199	0.887088	0.999896	CHST13
ENSG00000197763	276.011	0.0786113	0.481616	0.163224	0.870342	0.999896	TXNRD3
ENSG00000159685	381.698	0.313385	0.359437	0.871878	0.383275	0.999896	CHCHD6
ENSG00000163870	1169.45	0.189141	0.318902	0.593101	0.553113	0.999896	TPRA1
ENSG00000114631	488.192	0.769986	0.447176	1.72189	0.0850902	0.999896	PODXL2
ENSG00000114626	852.184	0.353633	0.373795	0.946063	0.344116	0.999896	ABTB1
ENSG00000074416	5928.54	0.282044	0.325196	0.867304	0.385775	0.999896	MGLL
ENSG00000058262	5998.62	0.158908	0.298534	0.532296	0.594521	0.999896	SEC61A1
ENSG00000175792	1316.36	-0.128259	0.308064	-0.416337	0.677163	0.999896	RUVBL1
ENSG00000132394	948.845	-0.0621072	0.323476	-0.191999	0.847743	0.999896	EEFSEC
ENSG00000179348	424.523	0.377589	0.598974	0.630393	0.528437	0.999896	GATA2
ENSG00000163902	8246.53	-0.0966525	0.29189	-0.331126	0.740549	0.999896	RPN1
ENSG00000075785	6365.67	-0.40628	0.276385	-1.46998	0.141568	0.999896	RAB7A
ENSG00000177646	1446.01	-0.0399646	0.386993	-0.103269	0.917749	0.999896	ACAD9
ENSG00000172780	29.5442	1.00645	0.910926	1.10487	0.269217	0.999896	RAB43
ENSG00000240682	335.508	0.14555	0.317254	0.45878	0.646392	0.999896	ISY1
ENSG00000273437	25.3939	0.67156	0.986289	0.680896	0.495937	0.999896	RP11-434H6.7
ENSG00000169714	8039.99	-0.185654	0.269813	-0.688083	0.491401	0.999896	CNBP
ENSG00000181789	4645.19	-0.402706	0.327563	-1.2294	0.218922	0.999896	COPG1
ENSG00000183624	1010.43	0.212597	0.296662	0.716629	0.473603	0.999896	HMCES
ENSG00000184897	303.947	1.45979	0.56284	2.59362	0.00949712	0.999896	H1FX
ENSG00000251474	140.599	0.118707	0.678136	0.175049	0.861042	0.999896	RPL32P3
ENSG00000129071	997.29	-0.127384	0.317413	-0.401321	0.688184	0.999896	MBD4
ENSG00000163913	924.402	0.228314	0.291159	0.784155	0.432949	0.999896	IFT122
ENSG00000004399	299.785	0.0518289	0.572767	0.0904887	0.927899	0.999896	PLXND1
ENSG00000172765	575.946	0.164158	0.349445	0.469768	0.638521	0.999896	TMCC1
ENSG00000203644	129.467	-0.504343	0.45801	-1.10116	0.270827	0.999896	RP11-332M2.1
ENSG00000271270	54.5048	-0.15358	0.833169	-0.184332	0.853753	0.999896	TMCC1-AS1
ENSG00000249846	32.9445	0.303831	1.01791	0.298486	0.765332	0.999896	RP11-77P16.4
ENSG00000196455	973.668	-0.312376	0.420077	-0.743616	0.457109	0.999896	PIK3R4
ENSG00000017260	2180.71	0.0426007	0.363367	0.117239	0.906671	0.999896	ATP2C1
ENSG00000034533	261.481	-0.32032	0.456229	-0.702104	0.482614	0.999896	ASTE1
ENSG00000114670	431.93	-0.0500884	0.466678	-0.10733	0.914528	0.999896	NEK11
ENSG00000246082	430.293	-0.198384	0.490562	-0.404403	0.685917	0.999896	NUDT16P1
ENSG00000198585	1456.8	-0.282925	0.432229	-0.654573	0.512743	0.999896	NUDT16
ENSG00000114686	3002.65	-0.120611	0.298221	-0.404435	0.685893	0.999896	MRPL3
ENSG00000014257	1287.01	1.16735	1.68759	0.691727	0.489109	0.999896	ACPP
ENSG00000138246	1401.82	0.0871771	0.293742	0.296781	0.766634	0.999896	DNAJC13
ENSG00000240303	73.6152	-1.27763	0.744638	-1.71577	0.0862036	0.999896	ACAD11
ENSG00000081307	1799.97	-0.361628	0.267545	-1.35165	0.176487	0.999896	UBA5
ENSG00000113971	136.574	0.678227	0.614929	1.10293	0.270056	0.999896	NPHP3
ENSG00000091527	1612.14	-0.0432124	0.324516	-0.13316	0.894067	0.999896	CDV3
ENSG00000163781	404.8	-0.153616	0.419191	-0.366459	0.714023	0.999896	TOPBP1
ENSG00000144867	2107.38	-0.00117344	0.346843	-0.00338319	0.997301	0.999896	SRPRB
ENSG00000174640	1121.17	-0.5064	0.49241	-1.02841	0.303756	0.999896	SLCO2A1
ENSG00000163785	676.407	0.16248	0.440418	0.368921	0.712186	0.999896	RYK
ENSG00000114019	2833.3	0.123417	0.425116	0.290315	0.771576	0.999896	AMOTL2
ENSG00000129055	3630.25	-0.227532	0.275968	-0.824487	0.409663	0.999896	ANAPC13
ENSG00000182923	597.466	0.145402	0.447631	0.324827	0.745312	0.999896	CEP63
ENSG00000073711	2450.17	-0.140324	0.401476	-0.349519	0.7267	0.999896	PPP2R3A
ENSG00000174579	502.3	0.164467	0.517454	0.317839	0.750607	0.999896	MSL2
ENSG00000114054	3786.6	-0.355481	0.369497	-0.962068	0.336015	0.999896	PCCB
ENSG00000118007	705.774	-0.201761	0.404866	-0.49834	0.618244	0.999896	STAG1
ENSG00000168917	119.339	-0.188472	0.502409	-0.375136	0.707559	0.999896	SLC35G2
ENSG00000239213	70.017	0.671422	0.55832	1.20258	0.22914	0.999896	NCK1-AS1
ENSG00000158092	701.221	-0.0957854	0.314926	-0.304152	0.761012	0.999896	NCK1
ENSG00000158163	153.215	0.33837	0.630565	0.536613	0.591535	0.999896	DZIP1L
ENSG00000138231	524.369	-0.228713	0.37009	-0.617993	0.53658	0.999896	DBR1
ENSG00000114098	1360.8	-0.288514	0.254302	-1.13454	0.25657	0.999896	ARMC8
ENSG00000158186	1108.02	0.419727	0.470894	0.891341	0.372746	0.999896	MRAS
ENSG00000114107	716.023	-0.222698	0.321544	-0.692588	0.488568	0.999896	CEP70
ENSG00000158234	618.674	-0.186046	0.507042	-0.366924	0.713676	0.999896	FAIM
ENSG00000051382	1360.33	-0.19399	0.287206	-0.67544	0.499396	0.999896	PIK3CB
ENSG00000175110	937.951	-0.280868	0.322312	-0.871417	0.383527	0.999896	MRPS22
ENSG00000184432	4522.24	-0.270051	0.269154	-1.00333	0.315701	0.999896	COPB2
ENSG00000248932	55.095	-0.509937	0.592872	-0.860114	0.389726	0.999896	RP11-319G6.1
ENSG00000114115	398.247	0.887339	0.406621	2.18223	0.0290928	0.999896	RBP1
ENSG00000163864	456.05	-0.549336	0.560136	-0.980719	0.326731	0.999896	NMNAT3
ENSG00000114120	2409.27	-0.253223	0.258841	-0.978295	0.327928	0.999896	SLC25A36
ENSG00000155893	595.392	-0.395553	0.456629	-0.866247	0.386355	0.999896	PXYLP1
ENSG00000177311	2370.39	-0.00298576	0.268173	-0.0111337	0.991117	0.999896	ZBTB38
ENSG00000155903	408.206	0.0586852	0.495151	0.11852	0.905656	0.999896	RASA2
ENSG00000114125	2088.47	0.135501	0.28755	0.471226	0.637479	0.999896	RNF7
ENSG00000069849	2593.48	-0.0414508	0.415623	-0.0997319	0.920557	0.999896	ATP1B3
ENSG00000269905	534.61	0.262167	0.399719	0.655879	0.511902	0.999896	TFDP2
ENSG00000114126	253.034	-0.63004	0.486394	-1.29533	0.195207	0.999896	TFDP2
ENSG00000175066	215.447	-0.0750024	0.398432	-0.188244	0.850685	0.999896	GK5
ENSG00000114127	1156.09	0.0480211	0.312149	0.15384	0.877736	0.999896	XRN1
ENSG00000175054	647.018	0.236672	0.35009	0.676033	0.499019	0.999896	ATR
ENSG00000120756	2362.06	-0.206046	0.313401	-0.657451	0.510891	0.999896	PLS1
ENSG00000163714	1414.63	0.365857	0.319961	1.14344	0.252856	0.999896	U2SURP
ENSG00000268129	6.30802	-0.484896	1.72433	-0.281208	0.778551	0.999896	RP11-91G21.1
ENSG00000181744	371.368	0.319019	0.643025	0.496122	0.619809	0.999896	C3orf58
ENSG00000152952	1268.31	0.197062	0.30485	0.646423	0.518006	0.999896	PLOD2
ENSG00000114698	905.434	-0.260645	0.334908	-0.77826	0.436416	0.999896	PLSCR4
ENSG00000188313	2494.61	-0.101204	0.385489	-0.262534	0.79291	0.999896	PLSCR1
ENSG00000163754	1131.78	-0.220751	0.368473	-0.599098	0.549107	0.999896	GYG1
ENSG00000071794	1222.98	-0.494356	0.303129	-1.63085	0.102923	0.999896	HLTF
ENSG00000163755	1090.59	-0.30107	0.502849	-0.598728	0.549354	0.999896	HPS3
ENSG00000163762	1317.23	-0.384184	0.474399	-0.809834	0.418036	0.999896	TM4SF18
ENSG00000169908	1985.86	-0.32325	0.643789	-0.502105	0.615593	0.999896	TM4SF1
ENSG00000018408	3683.92	-0.417141	0.320029	-1.30345	0.192422	0.999896	WWTR1
ENSG00000241313	25.9348	0.0140457	0.950369	0.0147792	0.988208	0.999896	WWTR1-AS1
ENSG00000114744	1479.33	-0.162605	0.300188	-0.541679	0.588039	0.999896	COMMD2
ENSG00000082996	3097.21	-0.344602	0.264157	-1.30453	0.192051	0.999896	RNF13
ENSG00000070087	2388.61	0.11332	0.346745	0.326811	0.743811	0.999896	PFN2
ENSG00000224831	32.8481	-0.56704	0.785167	-0.722191	0.470177	0.999896	RP11-651P23.4
ENSG00000196428	791.102	0.320832	0.380672	0.842803	0.399339	0.999896	TSC22D2
ENSG00000120742	4844.89	-0.061314	0.272524	-0.224986	0.82199	0.999896	SERP1
ENSG00000144895	1917.15	-0.00512748	0.271691	-0.0188725	0.984943	0.999896	EIF2A
ENSG00000198843	4909.46	-0.360639	0.272059	-1.32559	0.184975	0.999896	SELT
ENSG00000240137	122.546	-0.863036	0.631681	-1.36625	0.171859	0.999896	ERICH6-AS1
ENSG00000181788	593.428	-0.181545	0.872768	-0.208011	0.83522	0.999896	SIAH2
ENSG00000198829	2305.86	0.355825	0.707436	0.502978	0.61498	0.999896	SUCNR1
ENSG00000152601	2659.99	0.0390805	0.399299	0.0978726	0.922033	0.999896	MBNL1
ENSG00000181467	694.034	0.320539	0.475717	0.673801	0.500438	0.999896	RAP2B
ENSG00000114790	19.9997	-0.98235	1.05789	-0.928593	0.3531	0.999896	ARHGEF26
ENSG00000174953	937.773	0.360154	0.340318	1.05829	0.289925	0.999896	DHX36
ENSG00000196549	9052.27	-0.704701	0.604356	-1.16604	0.2436	0.999896	MME
ENSG00000174928	359.878	0.173019	0.484273	0.357276	0.720885	0.999896	C3orf33
ENSG00000169359	1348.69	-0.194121	0.283663	-0.684338	0.493762	0.999896	SLC33A1
ENSG00000163655	1112.21	-0.360895	0.271881	-1.3274	0.184376	0.999896	GMPS
ENSG00000272990	32.4964	0.311292	0.876373	0.355204	0.722436	0.999896	RP11-305K5.1
ENSG00000114850	3104.1	0.16847	0.420711	0.400441	0.688832	0.999896	SSR3
ENSG00000243926	32.7408	-0.131592	0.887068	-0.148345	0.88207	0.999896	TIPARP-AS1
ENSG00000163659	279.651	0.143895	0.649618	0.221507	0.824698	0.999896	TIPARP
ENSG00000163660	1136.22	-0.14879	0.421819	-0.352734	0.724288	0.999896	CCNL1
ENSG00000197415	1499.38	-0.220344	0.289291	-0.761669	0.446257	0.999896	VEPH1
ENSG00000174891	436.505	0.277831	0.534694	0.519606	0.603338	0.999896	RSRC1
ENSG00000178053	638.948	0.060411	0.375095	0.161055	0.87205	0.999896	MLF1
ENSG00000168827	2434.86	-0.50108	0.349949	-1.43187	0.152182	0.999896	GFM1
ENSG00000079257	587.974	-0.16953	0.442189	-0.383387	0.701433	0.999896	LXN
ENSG00000118849	953.959	0.190929	0.738384	0.258577	0.795961	0.999896	RARRES1
ENSG00000118855	2448.48	-0.26862	0.275558	-0.974823	0.329648	0.999896	MFSD1
ENSG00000250588	187.026	0.849924	0.422683	2.01078	0.0443483	0.999896	IQCJ-SCHIP1
ENSG00000068885	323.014	0.330092	0.37832	0.872521	0.382924	0.999896	IFT80
ENSG00000113810	354.494	0.678975	0.456144	1.48851	0.136617	0.999896	SMC4
ENSG00000186432	1397.94	-0.00628681	0.250904	-0.0250567	0.98001	0.999896	KPNA4
ENSG00000229320	133.132	-0.140237	0.46104	-0.304176	0.760994	0.999896	KRT8P12
ENSG00000169255	1268.98	0.0640707	0.300958	0.212889	0.831413	0.999896	B3GALNT1
ENSG00000169251	1802.43	-0.00386979	0.320238	-0.0120841	0.990359	0.999896	NMD3
ENSG00000234851	93.9091	-0.544784	0.480592	-1.13357	0.256976	0.999896	RP11-3P17.3
ENSG00000114209	1948.18	-0.0914189	0.283595	-0.322358	0.747182	0.999896	PDCD10
ENSG00000163536	1119.64	0.380442	0.53974	0.704862	0.480896	0.999896	SERPINI1
ENSG00000173905	1147.15	0.671671	0.517453	1.29803	0.194276	0.999896	GOLIM4
ENSG00000085276	3034.57	0.286117	0.649329	0.440635	0.659477	0.999896	MECOM
ENSG00000213178	11.8288	2.82564	1.44426	1.95646	0.0504107	0.999896	RP11-641D5.1
ENSG00000085274	627.186	-0.301985	0.399481	-0.755944	0.449683	0.999896	MYNN
ENSG00000171757	98.5521	0.432166	0.502624	0.859818	0.389889	0.999896	LRRC34
ENSG00000008952	5325.64	-0.00161483	0.401995	-0.00401704	0.996795	0.999896	SEC62
ENSG00000173890	1768.84	-0.227619	0.347309	-0.655379	0.512224	0.999896	GPR160
ENSG00000173889	678.21	-0.485187	0.409672	-1.18433	0.236282	0.999896	PHC3
ENSG00000163558	1181.74	-0.0639126	0.360718	-0.177182	0.859366	0.999896	PRKCI
ENSG00000136603	1794.57	-0.636367	0.303627	-2.09589	0.0360924	0.999896	SKIL
ENSG00000163584	237.012	0.95343	0.488429	1.95204	0.050934	0.999896	RPL22L1
ENSG00000163577	438.616	-0.585278	0.464538	-1.25991	0.207701	0.999896	EIF5A2
ENSG00000199488	29.3375	-0.00699567	1.02123	-0.00685021	0.994534	0.999896	RNU1-70P
ENSG00000163581	1966.67	-0.763919	0.70024	-1.09094	0.2753	0.999896	SLC2A2
ENSG00000154310	633.118	0.369522	0.308062	1.19951	0.230331	0.999896	TNIK
ENSG00000075651	930.247	-0.121278	0.284927	-0.425645	0.670366	0.999896	PLD1
ENSG00000075420	3196.85	-0.111089	0.302277	-0.367505	0.713242	0.999896	FNDC3B
ENSG00000121858	6453.79	0.438503	0.484349	0.905344	0.365283	0.999896	TNFSF10
ENSG00000144959	1651.86	-0.444159	0.348481	-1.27455	0.202467	0.999896	NCEH1
ENSG00000114346	330.278	0.28307	0.5454	0.519014	0.603751	0.999896	ECT2
ENSG00000169760	375.934	0.185683	0.52184	0.355823	0.721973	0.999896	NLGN1
ENSG00000177694	178.822	0.399021	0.506272	0.788156	0.430605	0.999896	NAALADL2
ENSG00000177565	3727.65	-0.119162	0.344453	-0.345945	0.729384	0.999896	TBL1XR1
ENSG00000172667	998.421	0.395639	0.432558	0.914648	0.360376	0.999896	ZMAT3
ENSG00000121879	685.742	-0.112023	0.381825	-0.293388	0.769226	0.999896	PIK3CA
ENSG00000121864	581.244	-0.348135	0.51127	-0.680921	0.495921	0.999896	ZNF639
ENSG00000171109	560.652	0.115635	0.343875	0.33627	0.736667	0.999896	MFN1
ENSG00000114450	310.004	-0.358243	0.621709	-0.576222	0.564465	0.999896	GNB4
ENSG00000136518	944.954	-0.285754	0.344408	-0.829695	0.406711	0.999896	ACTL6A
ENSG00000136522	1265	0.0191765	0.33113	0.0579123	0.953818	0.999896	MRPL47
ENSG00000136521	3289.65	0.148365	0.382167	0.388219	0.697854	0.999896	NDUFB5
ENSG00000163728	605.413	0.38223	0.424847	0.89969	0.368285	0.999896	TTC14
ENSG00000114416	1538.77	0.301314	0.268941	1.12037	0.262556	0.999896	FXR1
ENSG00000205981	1784.99	0.162102	0.350055	0.463075	0.643311	0.999896	DNAJC19
ENSG00000058063	817.635	0.0774259	0.421629	0.183635	0.8543	0.999896	ATP11B
ENSG00000043093	1433.91	-0.326031	0.324189	-1.00568	0.314569	0.999896	DCUN1D1
ENSG00000078070	2545.65	-0.720311	0.318819	-2.25931	0.0238641	0.999896	MCCC1
ENSG00000176597	177.171	-0.219242	0.454965	-0.481888	0.629885	0.999896	B3GNT5
ENSG00000240024	271.411	-0.0697676	0.492248	-0.141732	0.887291	0.999896	LINC00888
ENSG00000242522	21.9587	1.10597	0.82796	1.33578	0.181622	0.999896	KLHL6-AS1
ENSG00000114796	1863.81	-0.118952	0.362059	-0.328543	0.742501	0.999896	KLHL24
ENSG00000175193	1389.8	-0.0719559	0.284674	-0.252766	0.800449	0.999896	PARL
ENSG00000114770	912.141	-0.0732914	0.434933	-0.168512	0.866181	0.999896	ABCC5
ENSG00000145191	1630.39	-0.00612258	0.247108	-0.024777	0.980233	0.999896	EIF2B5
ENSG00000161202	739.476	0.0301919	0.51236	0.0589271	0.95301	0.999896	DVL3
ENSG00000161203	9992.7	-0.10403	0.317007	-0.328162	0.742789	0.999896	AP2M1
ENSG00000161204	1753.35	-0.279766	0.287781	-0.972148	0.330977	0.999896	ABCF3
ENSG00000214160	1412.41	-0.0963745	0.34088	-0.282723	0.777389	0.999896	ALG3
ENSG00000145194	183.973	0.115231	0.450105	0.256009	0.797944	0.999896	ECE2
ENSG00000175166	7033.07	-0.134008	0.306662	-0.43699	0.662118	0.999896	PSMD2
ENSG00000114867	4585.48	0.171748	0.336717	0.510067	0.610005	0.999896	EIF4G1
ENSG00000175182	144.466	-0.325011	0.597736	-0.543736	0.586623	0.999896	FAM131A
ENSG00000114859	231.712	0.374465	0.39674	0.943855	0.345244	0.999896	CLCN2
ENSG00000163882	1348.33	-0.00348924	0.358236	-0.00974007	0.992229	0.999896	POLR2H
ENSG00000177383	1465.3	0.0546541	0.27908	0.195836	0.844738	0.999896	MAGEF1
ENSG00000156931	845.058	0.0999197	0.326211	0.306304	0.759373	0.999896	VPS8
ENSG00000113790	7115.35	-0.327686	0.349831	-0.936698	0.348914	0.999896	EHHADH
ENSG00000073803	1884.4	-0.214762	0.324226	-0.662384	0.507725	0.999896	MAP3K13
ENSG00000163900	735.316	0.0233608	0.461306	0.0506405	0.959612	0.999896	TMEM41A
ENSG00000163898	230.199	0.23149	0.881562	0.26259	0.792866	0.999896	LIPH
ENSG00000163904	682.109	-0.540352	0.347198	-1.55632	0.119632	0.999896	SENP2
ENSG00000073792	263.62	0.101548	0.424565	0.239182	0.810965	0.999896	IGF2BP2
ENSG00000136527	1939.74	-0.11108	0.261618	-0.424587	0.671137	0.999896	TRA2B
ENSG00000244405	889.731	-0.802559	0.435871	-1.84128	0.0655811	0.999896	ETV5
ENSG00000113838	495.053	-0.710646	0.507597	-1.40002	0.161507	0.999896	TBCCD1
ENSG00000090520	1924.28	-0.0836585	0.336517	-0.248601	0.80367	0.999896	DNAJB11
ENSG00000113905	389.974	-0.527514	0.898852	-0.586875	0.557288	0.999896	HRG
ENSG00000113889	3706.77	0.581723	1.59461	0.364806	0.715256	0.999896	KNG1
ENSG00000156976	6367.83	-0.63713	0.235849	-2.70143	0.00690423	0.999896	EIF4A2
ENSG00000163918	189.385	0.450144	0.373288	1.20589	0.22786	0.999896	RFC4
ENSG00000073849	4380.08	0.018074	0.784868	0.0230281	0.981628	0.999896	ST6GAL1
ENSG00000163923	81.3482	0.410206	0.60696	0.675837	0.499144	0.999896	RPL39L
ENSG00000127241	520.792	0.303824	0.557507	0.544968	0.585775	0.999896	MASP1
ENSG00000145012	4027.66	-0.113553	0.310819	-0.365334	0.714862	0.999896	LPP
ENSG00000090530	2194.8	-0.444748	0.53859	-0.825765	0.408938	0.999896	LEPREL1
ENSG00000225764	12.7443	0.46621	1.27366	0.366039	0.714336	0.999896	LEPREL1-AS1
ENSG00000163347	1395.92	0.721945	0.492128	1.46699	0.14238	0.999896	CLDN1
ENSG00000113946	1195.59	1.20787	1.69561	0.712353	0.476246	0.999896	CLDN16
ENSG00000196083	100.992	-0.466839	0.55066	-0.84778	0.39656	0.999896	IL1RAP
ENSG00000205835	374.259	-1.29414	1.61463	-0.80151	0.422837	0.999896	GMNC
ENSG00000152492	1889.05	0.115426	0.31299	0.368784	0.712289	0.999896	CCDC50
ENSG00000180611	368.543	-0.148596	0.579012	-0.256638	0.797458	0.999896	MB21D2
ENSG00000198836	1738.51	-0.260619	0.313927	-0.830189	0.406432	0.999896	OPA1
ENSG00000114315	583.64	-0.176809	0.596424	-0.296449	0.766887	0.999896	HES1
ENSG00000178772	1328.21	1.40985	0.924936	1.52427	0.127442	0.999896	CPN2
ENSG00000133657	2110.03	0.0391409	0.364208	0.107468	0.914417	0.999896	ATP13A3
ENSG00000231770	214.178	-0.947763	0.415457	-2.28126	0.0225333	0.999896	TMEM44-AS1
ENSG00000041802	958.049	-0.0908367	0.294534	-0.308408	0.757772	0.999896	LSG1
ENSG00000173950	235.59	0.553883	0.457053	1.21186	0.225567	0.999896	XXYLT1
ENSG00000114331	1104.68	-0.00478768	0.302597	-0.015822	0.987376	0.999896	ACAP2
ENSG00000184203	2039.53	-0.05717	0.3053	-0.187259	0.851458	0.999896	PPP1R2
ENSG00000189058	147.405	1.33083	0.677867	1.96326	0.0496161	0.999896	APOD
ENSG00000242086	48.2779	0.744753	0.725725	1.02622	0.304788	0.999896	LINC00969
ENSG00000176945	28.3111	0.401663	0.850336	0.472357	0.636672	0.999896	MUC20
ENSG00000185485	211.095	-0.197942	0.493548	-0.401059	0.688376	0.999896	SDHAP1
ENSG00000072274	1294.26	-0.25245	0.611085	-0.413118	0.67952	0.999896	TFRC
ENSG00000163959	179.318	0.828539	0.703548	1.17766	0.238933	0.999896	SLC51A
ENSG00000161217	849.42	0.233918	0.279503	0.836908	0.402644	0.999896	PCYT1A
ENSG00000213123	145.677	0.188225	0.521258	0.361098	0.718026	0.999896	TCTEX1D2
ENSG00000163960	800.32	-0.217021	0.311497	-0.696705	0.485987	0.999896	UBXN7
ENSG00000163961	639.826	-0.413021	0.425449	-0.970789	0.331653	0.999896	RNF168
ENSG00000185798	184.066	-0.41543	0.390415	-1.06407	0.287296	0.999896	WDR53
ENSG00000163964	598.112	-0.0585755	0.575502	-0.101782	0.91893	0.999896	PIGX
ENSG00000174007	204.089	-0.108498	0.377939	-0.287078	0.774053	0.999896	CEP19
ENSG00000180370	1235.31	0.376626	0.26518	1.42026	0.155531	0.999896	PAK2
ENSG00000119231	648.351	-0.924464	0.425746	-2.1714	0.0299013	0.999896	SENP5
ENSG00000114503	2244.62	-0.163325	0.249538	-0.654508	0.512785	0.999896	NCBP2
ENSG00000270170	1123.29	-0.0162855	0.253083	-0.0643485	0.948693	0.999896	NCBP2-AS2
ENSG00000075711	1653.07	-0.126334	0.33249	-0.379962	0.703973	0.999896	DLG1
ENSG00000161267	191.87	0.188898	0.448984	0.420722	0.673958	0.999896	BDH1
ENSG00000214135	251.906	-0.236886	0.509081	-0.465321	0.641702	0.999896	AC024560.3
ENSG00000145016	914.172	-0.419288	0.466277	-0.899225	0.368533	0.999896	KIAA0226
ENSG00000122068	1809.76	-0.163087	0.32564	-0.500819	0.616499	0.999896	FYTTD1
ENSG00000186001	706.816	-0.174997	0.345972	-0.505813	0.612988	0.999896	LRCH3
ENSG00000114473	347.625	0.107886	0.406318	0.265522	0.790607	0.999896	IQCG
ENSG00000182899	6048.21	0.581664	0.36736	1.58336	0.113339	0.999896	RPL35A
ENSG00000185621	317.433	0.00846295	0.374297	0.0226103	0.981961	0.999896	LMLN
ENSG00000272602	181.154	-0.292864	0.498003	-0.588076	0.556481	0.999896	ZNF595
ENSG00000250312	220.071	0.347851	0.458167	0.759225	0.447718	0.999896	ZNF718
ENSG00000131127	219.84	0.29809	0.514229	0.579682	0.562129	0.999896	ZNF141
ENSG00000182903	616.029	0.135254	0.297566	0.454536	0.649443	0.999896	ZNF721
ENSG00000174227	1155.56	-0.156164	0.346876	-0.450202	0.652565	0.999896	PIGG
ENSG00000133256	405.628	0.102714	0.482808	0.212743	0.831527	0.999896	PDE6B
ENSG00000169020	2568.85	0.220854	0.507974	0.434773	0.663727	0.999896	ATP5I
ENSG00000215375	229.474	0.60819	0.42553	1.42926	0.152931	0.999896	MYL5
ENSG00000169026	195.562	1.05707	0.562583	1.87896	0.0602504	0.999896	MFSD7
ENSG00000185619	718.055	0.061888	0.43351	0.14276	0.88648	0.999896	PCGF3
ENSG00000249592	101.763	-1.01996	0.685648	-1.48758	0.13686	0.999896	RP11-440L14.1
ENSG00000178950	2552.23	0.261997	0.30022	0.872683	0.382836	0.999896	GAK
ENSG00000127419	558.604	0.083195	0.338875	0.245503	0.806067	0.999896	TMEM175
ENSG00000145217	416.36	0.330842	0.605759	0.546161	0.584955	0.999896	SLC26A1
ENSG00000127418	314.032	-0.293187	0.342486	-0.856056	0.391967	0.999896	FGFRL1
ENSG00000178222	136.567	-0.924191	0.503575	-1.83526	0.0664672	0.999896	RNF212
ENSG00000159674	2763.2	1.22143	0.661889	1.84537	0.0649835	0.999896	SPON2
ENSG00000159692	1239.32	-0.260596	0.495919	-0.525482	0.599248	0.999896	CTBP1
ENSG00000196810	286.08	0.16605	0.55595	0.298677	0.765186	0.999896	CTBP1-AS2
ENSG00000090316	1988.44	0.0429494	0.269134	0.159583	0.873209	0.999896	MAEA
ENSG00000163945	221.66	0.15397	0.653323	0.235672	0.813688	0.999896	UVSSA
ENSG00000163950	1323.16	0.282562	0.489541	0.577197	0.563806	0.999896	SLBP
ENSG00000168936	2336.22	0.22747	0.417883	0.544339	0.586208	0.999896	TMEM129
ENSG00000068078	1192.18	-0.12719	0.40699	-0.312513	0.75465	0.999896	FGFR3
ENSG00000168924	1293.64	0.10194	0.347155	0.293643	0.769031	0.999896	LETM1
ENSG00000109685	698.799	0.0648178	0.352685	0.183784	0.854183	0.999896	WHSC1
ENSG00000249784	14.2613	1.208	1.12707	1.07181	0.283807	0.999896	SCARNA22
ENSG00000185049	452.996	0.413924	0.33052	1.25234	0.210445	0.999896	NELFA
ENSG00000214367	308.865	0.201309	0.420272	0.478996	0.631941	0.999896	HAUS3
ENSG00000123933	2464.64	0.443305	0.577639	0.767444	0.442818	0.999896	MXD4
ENSG00000159733	167.402	-0.035837	0.663534	-0.0540093	0.956928	0.999896	ZFYVE28
ENSG00000063978	1786.33	-0.385791	0.339793	-1.13537	0.256221	0.999896	RNF4
ENSG00000125386	434.469	0.158125	0.451004	0.350606	0.725884	0.999896	FAM193A
ENSG00000168884	1087.93	0.0186548	0.483946	0.0385473	0.969251	0.999896	TNIP2
ENSG00000087266	1487.24	0.162719	0.314379	0.51759	0.604744	0.999896	SH3BP2
ENSG00000087274	6187.32	-0.262163	0.395083	-0.663566	0.506968	0.999896	ADD1
ENSG00000109736	930.611	0.492662	0.318733	1.54569	0.12218	0.999896	MFSD10
ENSG00000249673	268.041	0.24653	0.37792	0.652332	0.514187	0.999896	NOP14-AS1
ENSG00000087269	577.03	-0.0400986	0.394326	-0.101689	0.919004	0.999896	NOP14
ENSG00000125388	92.5133	-0.00768814	0.512532	-0.0150003	0.988032	0.999896	GRK4
ENSG00000197386	1046.39	0.770784	0.285207	2.70255	0.00688107	0.999896	HTT
ENSG00000159788	954.226	0.429477	0.466186	0.921256	0.356917	0.999896	RGS12
ENSG00000163956	10303.1	0.547767	0.398505	1.37456	0.169269	0.999896	LRPAP1
ENSG00000251669	117.032	0.226102	0.465858	0.485346	0.627431	0.999896	FAM86EP
ENSG00000132406	691.519	-0.705296	0.390761	-1.80493	0.0710858	0.999896	TMEM128
ENSG00000145220	132.437	0.188509	0.499397	0.377474	0.705822	0.999896	LYAR
ENSG00000168818	1268.51	0.165582	0.321688	0.514728	0.606743	0.999896	STX18
ENSG00000247708	56.2605	-0.329186	0.593741	-0.554426	0.579287	0.999896	STX18-AS1
ENSG00000152953	565.907	0.559409	0.479447	1.16678	0.243299	0.999896	STK32B
ENSG00000072840	890.488	-0.363193	0.550705	-0.659506	0.509571	0.999896	EVC
ENSG00000072832	286.43	-0.335395	0.444055	-0.7553	0.450069	0.999896	CRMP1
ENSG00000109501	647.92	0.287046	0.294261	0.975482	0.329321	0.999896	WFS1
ENSG00000013288	1249.28	0.177059	0.455889	0.388382	0.697733	0.999896	MAN2B2
ENSG00000179010	4086.32	0.159786	0.340112	0.469805	0.638495	0.999896	MRFAP1
ENSG00000251580	66.7909	0.271865	1.00891	0.269463	0.787573	0.999896	RP11-539L10.3
ENSG00000170846	212.383	0.109382	0.80134	0.136499	0.891427	0.999896	AC093323.3
ENSG00000178988	1635.69	-0.197773	0.248677	-0.795301	0.426439	0.999896	MRFAP1L1
ENSG00000186222	497.553	-0.0025642	0.950921	-0.00269655	0.997848	0.999896	BLOC1S4
ENSG00000170871	1582.64	-0.00976881	0.284962	-0.0342811	0.972653	0.999896	KIAA0232
ENSG00000132405	1068.9	-0.254227	0.469276	-0.541744	0.587995	0.999896	TBC1D14
ENSG00000173011	322.568	0.224569	0.522202	0.430043	0.667164	0.999896	TADA2B
ENSG00000109519	1570.72	-0.307069	0.345816	-0.887957	0.374564	0.999896	GRPEL1
ENSG00000196526	437.615	0.257441	0.484496	0.531358	0.595171	0.999896	AFAP1
ENSG00000125089	1440.92	0.369585	0.4454	0.829782	0.406662	0.999896	SH3TC1
ENSG00000087008	496.288	-0.149465	0.313705	-0.476449	0.633755	0.999896	ACOX3
ENSG00000155275	201.357	0.513607	0.446071	1.1514	0.249567	0.999896	TRMT44
ENSG00000109667	4486.32	-0.561385	0.470688	-1.19269	0.232991	0.999896	SLC2A9
ENSG00000252002	17.4636	-0.189205	1.05202	-0.17985	0.85727	0.999896	RNA5SP154
ENSG00000071127	7039.01	0.132752	0.322224	0.411986	0.68035	0.999896	WDR1
ENSG00000157869	467.083	-0.0973225	0.36186	-0.268951	0.787967	0.999896	RAB28
ENSG00000038219	1385.64	0.332632	0.355636	0.935317	0.349625	0.999896	BOD1L1
ENSG00000248360	8.49498	-0.334878	1.54472	-0.21679	0.828372	0.999896	LINC00504
ENSG00000137449	473.828	0.376282	0.413662	0.909635	0.363015	0.999896	CPEB2
ENSG00000249252	5.61739	-0.431981	1.89479	-0.227984	0.819658	0.999896	RP11-665G4.1
ENSG00000251379	4.15831	0.0901934	1.82542	0.0494098	0.960593	0.999896	RP11-484O2.1
ENSG00000048342	982.455	-0.095543	0.301234	-0.317172	0.751113	0.999896	CC2D2A
ENSG00000118564	9618.38	-0.411205	0.363006	-1.13278	0.257308	0.999896	FBXL5
ENSG00000237765	1167.69	-0.0225851	0.352575	-0.0640576	0.948924	0.999896	FAM200B
ENSG00000109743	310.171	-0.58746	0.405461	-1.44887	0.147374	0.999896	BST1
ENSG00000007062	3916.52	0.42351	0.556376	0.761194	0.446541	0.999896	PROM1
ENSG00000169762	641.701	-0.415905	0.523262	-0.794832	0.426711	0.999896	TAPT1
ENSG00000169744	262.354	-0.316633	0.487069	-0.650079	0.515641	0.999896	LDB2
ENSG00000151552	5751.94	-0.225281	0.559212	-0.402854	0.687055	0.999896	QDPR
ENSG00000002549	4829.94	-0.249216	0.482502	-0.516508	0.6055	0.999896	LAP3
ENSG00000118579	1481.03	-0.0826564	0.294967	-0.280222	0.779307	0.999896	MED28
ENSG00000163257	643.473	-0.138759	0.37561	-0.369422	0.711813	0.999896	DCAF16
ENSG00000178177	548.019	0.0575986	0.332206	0.173382	0.862351	0.999896	LCORL
ENSG00000145147	993.745	-0.750876	0.617522	-1.21595	0.224004	0.999896	SLIT2
ENSG00000163138	152.708	0.694892	0.457588	1.5186	0.128864	0.999896	PACRGL
ENSG00000185774	400.534	0.594345	0.554738	1.0714	0.283991	0.999896	KCNIP4
ENSG00000152990	457.519	0.0748523	0.465839	0.160683	0.872343	0.999896	GPR125
ENSG00000249948	3410.79	0.113618	0.447877	0.253682	0.799741	0.999896	GBA3
ENSG00000109819	1817.36	-0.424168	0.299547	-1.41603	0.156766	0.999896	PPARGC1A
ENSG00000109606	2751	-0.262146	0.313726	-0.835589	0.403386	0.999896	DHX15
ENSG00000249256	16.8298	1.05203	1.09686	0.959127	0.337495	0.999896	ATP5LP3
ENSG00000109610	1376.79	-0.120719	0.729643	-0.165449	0.868591	0.999896	SOD3
ENSG00000181982	281.76	-0.0592581	0.37293	-0.158899	0.873749	0.999896	CCDC149
ENSG00000109618	739.771	-0.0403549	0.273588	-0.147503	0.882735	0.999896	SEPSECS
ENSG00000038210	602.614	0.388528	0.347674	1.11751	0.263778	0.999896	PI4K2B
ENSG00000168228	244.629	-0.288845	0.424922	-0.679761	0.496656	0.999896	ZCCHC4
ENSG00000053900	755.744	0.141615	0.345517	0.409865	0.681905	0.999896	ANAPC4
ENSG00000091490	1823.74	0.506839	0.383805	1.32056	0.186646	0.999896	SEL1L3
ENSG00000250317	1158.47	0.150063	0.340029	0.441323	0.658979	0.999896	SMIM20
ENSG00000168214	2010.28	-0.1781	0.257936	-0.690481	0.489892	0.999896	RBPJ
ENSG00000109680	634.801	-0.473699	0.369855	-1.28077	0.200275	0.999896	TBC1D19
ENSG00000109689	696.293	0.451407	0.433809	1.04057	0.298077	0.999896	STIM2
ENSG00000240005	18.4733	1.79687	1.08799	1.65155	0.0986265	0.999896	RP11-293A21.1
ENSG00000047365	472.366	0.344	0.511284	0.672817	0.501064	0.999896	ARAP2
ENSG00000154274	679.507	0.10406	0.480325	0.216644	0.828486	0.999896	C4orf19
ENSG00000181826	129.306	-0.304569	0.626483	-0.486157	0.626856	0.999896	RELL1
ENSG00000169299	707.365	-0.148656	0.358545	-0.41461	0.678427	0.999896	PGM2
ENSG00000065882	2463.23	0.140941	0.295337	0.477222	0.633204	0.999896	TBC1D1
ENSG00000109787	1783.7	-0.192321	0.35617	-0.539971	0.589217	0.999896	KLF3
ENSG00000174125	343.525	-0.161375	0.609175	-0.264908	0.79108	0.999896	TLR1
ENSG00000197712	826.838	-0.344974	0.380807	-0.905903	0.364987	0.999896	FAM114A1
ENSG00000109790	1131.91	0.144207	0.42865	0.336422	0.736553	0.999896	KLHL5
ENSG00000157796	607.933	-0.163044	0.392815	-0.415064	0.678095	0.999896	WDR19
ENSG00000035928	1169.47	0.279747	0.311158	0.89905	0.368626	0.999896	RFC1
ENSG00000163682	10560	0.768461	0.41412	1.85565	0.0635035	0.999896	RPL9
ENSG00000121897	326.241	-0.152652	0.380563	-0.401122	0.68833	0.999896	LIAS
ENSG00000109814	2485.35	0.00588806	0.518536	0.0113552	0.99094	0.999896	UGDH
ENSG00000249348	118.163	0.316814	0.456204	0.694457	0.487396	0.999896	UGDH-AS1
ENSG00000163683	2786.97	-0.247457	0.323149	-0.765767	0.443815	0.999896	SMIM14
ENSG00000255458	20.619	0.241879	0.948609	0.254983	0.798737	0.999896	RP11-539G18.2
ENSG00000078140	1640.43	0.0344442	0.309129	0.111423	0.911281	0.999896	UBE2K
ENSG00000121892	2043.63	-0.128947	0.427007	-0.301977	0.762669	0.999896	PDS5A
ENSG00000163694	6676.94	-0.179103	0.251743	-0.711454	0.476803	0.999896	RBM47
ENSG00000179299	285.046	-0.0230495	0.387076	-0.0595479	0.952516	0.999896	NSUN7
ENSG00000163697	746.85	-0.578879	0.412146	-1.40455	0.160156	0.999896	APBB2
ENSG00000154277	991.279	1.07947	0.688086	1.5688	0.116694	0.999896	UCHL1
ENSG00000064042	2118.77	-0.432037	0.286197	-1.50958	0.131151	0.999896	LIMCH1
ENSG00000109133	1905.71	-0.631175	0.301092	-2.09629	0.0360569	0.999896	TMEM33
ENSG00000014824	4400.25	-0.314193	0.249722	-1.25817	0.20833	0.999896	SLC30A9
ENSG00000178343	399.234	-0.0860446	0.498673	-0.172547	0.863007	0.999896	SHISA3
ENSG00000151806	678.051	-0.145365	0.32554	-0.446537	0.65521	0.999896	GUF1
ENSG00000163281	477.968	-0.0499649	0.313456	-0.1594	0.873354	0.999896	GNPDA2
ENSG00000249936	47.9456	0.0404677	0.89303	0.0453151	0.963856	0.999896	RAC1P2
ENSG00000169019	2737.1	0.0845944	0.287635	0.294103	0.768679	0.999896	COMMD8
ENSG00000145246	1346.16	-0.239783	0.4787	-0.500904	0.616438	0.999896	ATP10D
ENSG00000170448	268.886	0.0825754	0.460738	0.179224	0.857762	0.999896	NFXL1
ENSG00000163293	242.526	0.460486	0.651046	0.707302	0.479379	0.999896	NIPAL1
ENSG00000109171	1345.6	-0.41105	0.314266	-1.30797	0.190885	0.999896	SLAIN2
ENSG00000075539	994.954	0.191663	0.384527	0.498438	0.618175	0.999896	FRYL
ENSG00000109180	3708.8	-0.0168893	0.301298	-0.0560551	0.955298	0.999896	OCIAD1
ENSG00000145247	8962.49	-0.00789219	0.48201	-0.0163735	0.986936	0.999896	OCIAD2
ENSG00000109182	359.728	-1.04495	0.611395	-1.70912	0.0874288	0.999896	CWH43
ENSG00000109184	1277.61	-0.304869	0.332122	-0.917945	0.358648	0.999896	DCUN1D4
ENSG00000163069	3923.33	-0.320944	0.409255	-0.784216	0.432913	0.999896	SGCB
ENSG00000163071	355.849	-0.208067	0.484901	-0.429093	0.667856	0.999896	SPATA18
ENSG00000109189	499.52	-0.0939171	0.347648	-0.27015	0.787045	0.999896	USP46
ENSG00000248866	50.8144	0.614964	0.573388	1.07251	0.283491	0.999896	USP46-AS1
ENSG00000226950	1633.48	-0.14642	0.411919	-0.355457	0.722247	0.999896	DANCR
ENSG00000128045	520.438	1.0849	0.485464	2.23476	0.0254329	0.999896	RASL11B
ENSG00000184178	444.55	0.0268782	0.3505	0.0766854	0.938874	0.999896	SCFD2
ENSG00000145216	1169.83	-0.356809	0.325274	-1.09695	0.272663	0.999896	FIP1L1
ENSG00000072201	284.255	-0.0164174	0.604623	-0.0271531	0.978338	0.999896	LNX1
ENSG00000109220	426.826	-0.0629374	0.338624	-0.185862	0.852553	0.999896	CHIC2
ENSG00000157404	860.25	-1.32419	0.86224	-1.53576	0.124598	0.999896	KIT
ENSG00000128039	522.889	-0.0710854	0.466903	-0.152249	0.878991	0.999896	SRD5A3
ENSG00000134851	2746.61	0.0373088	0.505941	0.0737413	0.941216	0.999896	TMEM165
ENSG00000134852	913.724	0.13859	0.309024	0.448477	0.653809	0.999896	CLOCK
ENSG00000090989	1168.21	0.277236	0.28468	0.973854	0.330129	0.999896	EXOC1
ENSG00000174799	397.618	0.384482	0.308498	1.2463	0.212654	0.999896	CEP135
ENSG00000157426	368.385	-0.22092	0.328971	-0.67155	0.50187	0.999896	AASDH
ENSG00000128059	468.41	-0.380713	0.29932	-1.27193	0.2034	0.999896	PPAT
ENSG00000128050	1667.57	-0.251758	0.383543	-0.656401	0.511566	0.999896	PAICS
ENSG00000174780	2453.25	-0.146084	0.262364	-0.5568	0.577664	0.999896	SRP72
ENSG00000084093	2360.03	0.00124121	0.349645	0.00354992	0.997168	0.999896	REST
ENSG00000084092	719.943	-0.0740226	0.355923	-0.207974	0.835249	0.999896	NOA1
ENSG00000047315	2028.03	-0.146276	0.371088	-0.39418	0.693448	0.999896	POLR2B
ENSG00000163453	63429.7	0.0212853	0.585896	0.0363295	0.97102	0.999896	IGFBP7
ENSG00000145241	478.258	0.298062	0.358077	0.832396	0.405185	0.999896	CENPC
ENSG00000035720	196.1	-1.37889	0.847325	-1.62735	0.103664	0.999896	STAP1
ENSG00000033178	733.99	0.0836315	0.354121	0.236166	0.813304	0.999896	UBA6
ENSG00000248049	291.467	-0.0537062	0.387144	-0.138724	0.889668	0.999896	UBA6-AS1
ENSG00000083896	227.465	0.285132	0.361324	0.78913	0.430036	0.999896	YTHDC1
ENSG00000135220	1237.7	-0.796284	0.440419	-1.80801	0.0706043	0.999896	UGT2A3
ENSG00000213759	135.103	-0.196495	0.975384	-0.201454	0.840344	0.999896	UGT2B11
ENSG00000171234	32799.6	-0.654835	0.496533	-1.31881	0.187231	0.999896	UGT2B7
ENSG00000132464	425.556	-0.250883	0.630191	-0.398106	0.690552	0.999896	ENAM
ENSG00000132465	2543.62	-0.924429	1.4847	-0.622635	0.533524	0.999896	IGJ
ENSG00000132467	453.844	-0.0958757	0.373815	-0.256479	0.797581	0.999896	UTP3
ENSG00000018189	930.038	0.0796766	0.395273	0.201574	0.84025	0.999896	RUFY3
ENSG00000132463	2074.66	0.0225866	0.486736	0.0464042	0.962988	0.999896	GRSF1
ENSG00000173542	1100.86	-0.399138	0.338183	-1.18024	0.237903	0.999896	MOB1B
ENSG00000156136	685.281	0.0863519	0.515111	0.167637	0.866869	0.999896	DCK
ENSG00000080493	8629.41	-0.634525	0.453002	-1.40071	0.1613	0.999896	SLC4A4
ENSG00000163626	341.518	0.0788773	0.408709	0.192992	0.846966	0.999896	COX18
ENSG00000132466	2372.49	0.0204287	0.252758	0.080823	0.935583	0.999896	ANKRD17
ENSG00000163631	5577.41	-1.04057	1.28119	-0.812197	0.416679	0.999896	ALB
ENSG00000081051	71.2849	1.73251	0.657985	2.63305	0.00846221	0.999896	AFP
ENSG00000079557	922.78	0.153241	0.849269	0.180439	0.856808	0.999896	AFM
ENSG00000169435	1003.29	0.417856	0.299154	1.39679	0.162476	0.999896	RASSF6
ENSG00000163738	334.357	0.255544	0.41436	0.61672	0.53742	0.999896	MTHFD2L
ENSG00000169116	4285.26	-0.254721	0.319094	-0.798264	0.424717	0.999896	PARM1
ENSG00000163743	1542.12	-0.442876	0.292167	-1.51583	0.129562	0.999896	RCHY1
ENSG00000174796	533.117	-0.040128	0.327549	-0.12251	0.902495	0.999896	THAP6
ENSG00000138769	335.62	0.52953	0.629077	0.841756	0.399924	0.999896	CDKL2
ENSG00000138757	4053.13	-0.117332	0.28623	-0.409922	0.681863	0.999896	G3BP2
ENSG00000138768	2291.51	-0.096752	0.270479	-0.357707	0.720563	0.999896	USO1
ENSG00000138744	960.718	-0.404767	0.361335	-1.1202	0.262629	0.999896	NAAA
ENSG00000198301	977.87	-0.192282	0.290276	-0.662409	0.507709	0.999896	SDAD1
ENSG00000138750	771.512	-0.0791524	0.291323	-0.2717	0.785853	0.999896	NUP54
ENSG00000138760	4391.19	-0.107245	0.385835	-0.277955	0.781047	0.999896	SCARB2
ENSG00000189157	190.609	0.0369787	0.43053	0.0858911	0.931553	0.999896	FAM47E
ENSG00000138771	959.777	0.155617	0.374929	0.415058	0.6781	0.999896	SHROOM3
ENSG00000186212	257.602	0.225161	0.772782	0.291364	0.770773	0.999896	SOWAHB
ENSG00000138758	3635.81	0.0377372	0.340331	0.110884	0.911709	0.999896	SEPT11
ENSG00000118816	8916.22	0.320883	0.300027	1.06952	0.284837	0.999896	CCNI
ENSG00000138764	2090.85	0.109037	0.354837	0.307287	0.758625	0.999896	CCNG2
ENSG00000138767	735.329	0.0495846	0.368174	0.134677	0.892867	0.999896	CNOT6L
ENSG00000169288	656.619	0.388795	0.449694	0.864576	0.387271	0.999896	MRPL1
ENSG00000138759	1855.96	-0.476013	0.349936	-1.36029	0.173739	0.999896	FRAS1
ENSG00000138772	1987.32	0.273645	0.382948	0.714576	0.474871	0.999896	ANXA3
ENSG00000138756	250.09	0.214903	0.71115	0.302191	0.762506	0.999896	BMP2K
ENSG00000163291	365.954	0.179411	0.493522	0.363533	0.716207	0.999896	PAQR3
ENSG00000163297	739.872	0.050423	0.467852	0.107776	0.914174	0.999896	ANTXR2
ENSG00000138668	2659.29	0.274573	0.333518	0.823263	0.410359	0.999896	HNRNPD
ENSG00000152795	3766.58	0.0710281	0.28042	0.253292	0.800042	0.999896	HNRNPDL
ENSG00000145293	1419.29	-0.0194286	0.278564	-0.0697456	0.944396	0.999896	ENOPH1
ENSG00000249242	502.223	-0.304129	0.456036	-0.666898	0.504837	0.999896	TMEM150C
ENSG00000145284	1639.39	0.057722	0.304971	0.189271	0.849881	0.999896	SCD5
ENSG00000138674	6457.8	-0.51586	0.309874	-1.66474	0.0959646	0.999896	SEC31A
ENSG00000251022	392.024	0.539536	0.476257	1.13287	0.25727	0.999896	THAP9-AS1
ENSG00000168152	186.633	-0.699433	0.496835	-1.40778	0.159197	0.999896	THAP9
ENSG00000189308	335.423	0.109863	0.450883	0.243663	0.807492	0.999896	LIN54
ENSG00000138663	1810.91	-0.196493	0.246121	-0.798358	0.424663	0.999896	COPS4
ENSG00000173085	226.69	-0.112961	0.623735	-0.181105	0.856285	0.999896	COQ2
ENSG00000163312	411.452	-0.30318	0.306893	-0.987902	0.3232	0.999896	HELQ
ENSG00000163319	649.312	-0.156964	0.311239	-0.504321	0.614036	0.999896	MRPS18C
ENSG00000163322	151.718	0.375107	0.441587	0.849452	0.39563	0.999896	FAM175A
ENSG00000138678	2552.01	-0.029964	0.650235	-0.0460818	0.963245	0.999896	AGPAT9
ENSG00000163624	878.707	0.146876	0.439147	0.334457	0.738035	0.999896	CDS1
ENSG00000163625	1753.02	-0.223227	0.362175	-0.616351	0.537663	0.999896	WDFY3
ENSG00000252062	6.47493	1.80781	1.64159	1.10126	0.270783	0.999896	RNU6-469P
ENSG00000180769	538.641	-0.489998	0.344879	-1.42079	0.155379	0.999896	WDFY3-AS2
ENSG00000138639	3927.62	-0.293069	0.350866	-0.835273	0.403564	0.999896	ARHGAP24
ENSG00000109339	955.175	-0.659972	0.396857	-1.663	0.0963127	0.999896	MAPK10
ENSG00000163629	1589.06	0.393009	0.362832	1.08317	0.278733	0.999896	PTPN13
ENSG00000163633	163.799	0.18159	0.417745	0.434691	0.663787	0.999896	C4orf36
ENSG00000172493	2720.99	-0.117539	0.395884	-0.296902	0.766542	0.999896	AFF1
ENSG00000235043	32.0817	0.855203	0.825625	1.03582	0.300284	0.999896	TECRP1
ENSG00000145332	916.792	-0.131764	0.329326	-0.400102	0.689082	0.999896	KLHL8
ENSG00000198189	2072.34	-0.559371	0.370725	-1.50886	0.131335	0.999896	HSD17B11
ENSG00000170502	1486.91	-0.203805	0.408847	-0.498487	0.618141	0.999896	NUDT9
ENSG00000152583	1653.21	-0.455112	0.490878	-0.927138	0.353855	0.999896	SPARCL1
ENSG00000118785	148499	-0.0186255	0.491069	-0.0379286	0.969745	0.999896	SPP1
ENSG00000118762	1745.37	-0.418874	0.417762	-1.00266	0.316025	0.999896	PKD2
ENSG00000163644	1202.24	-0.34435	0.393893	-0.874224	0.381996	0.999896	PPM1K
ENSG00000138642	538.494	0.114847	0.351055	0.327149	0.743555	0.999896	HERC6
ENSG00000138646	301.489	-0.650019	0.465302	-1.39698	0.162419	0.999896	HERC5
ENSG00000145337	3.95219	0.207873	2.0077	0.103538	0.917536	0.999896	PYURF
ENSG00000138641	601.5	-0.753338	0.437772	-1.72085	0.0852787	0.999896	HERC3
ENSG00000177432	191.993	0.106326	0.44105	0.241074	0.809498	0.999896	NAP1L5
ENSG00000138640	1382.22	0.0134235	0.383733	0.0349814	0.972095	0.999896	FAM13A
ENSG00000271359	37.8763	0.0906145	0.662505	0.136776	0.891208	0.999896	RP11-84C13.1
ENSG00000180346	190.255	0.400587	0.440241	0.909925	0.362862	0.999896	TIGD2
ENSG00000145335	203.922	-0.829653	0.84569	-0.981036	0.326575	0.999896	SNCA
ENSG00000184305	165.418	0.537668	0.71621	0.750713	0.452825	0.999896	CCSER1
ENSG00000163104	848.746	-0.00729799	0.303154	-0.0240735	0.980794	0.999896	SMARCAD1
ENSG00000163110	3586.32	-0.0636732	0.322816	-0.197243	0.843638	0.999896	PDLIM5
ENSG00000138696	367.268	0.269672	0.608346	0.443287	0.657558	0.999896	BMPR1B
ENSG00000138698	882.229	0.163453	0.335614	0.487025	0.626241	0.999896	RAP1GDS1
ENSG00000151247	2082.87	-0.577643	0.339306	-1.70242	0.0886763	0.999896	EIF4E
ENSG00000164024	1344.9	-0.00500397	0.333351	-0.0150111	0.988023	0.999896	METAP1
ENSG00000197894	5616.26	-0.0393314	0.360542	-0.10909	0.913131	0.999896	ADH5
ENSG00000172955	1881.77	0.104798	0.457773	0.228931	0.818923	0.999896	ADH6
ENSG00000196616	2352.84	0.0809556	0.385158	0.210188	0.833521	0.999896	ADH1B
ENSG00000248144	421.994	2.27848	1.5804	1.44171	0.149383	0.999896	ADH1C
ENSG00000145331	162.361	-0.0305998	0.427321	-0.0716085	0.942913	0.999896	TRMT10A
ENSG00000138823	662.759	0.441888	0.382895	1.15407	0.248471	0.999896	MTTP
ENSG00000109270	2111.73	-0.383338	0.288143	-1.33037	0.183395	0.999896	LAMTOR3
ENSG00000164031	1315.82	0.045517	0.327989	0.138776	0.889627	0.999896	DNAJB14
ENSG00000164032	2972.3	0.0633593	0.30098	0.21051	0.83327	0.999896	H2AFZ
ENSG00000164035	1226.06	-1.14129	0.488758	-2.33508	0.0195393	0.999896	EMCN
ENSG00000138814	730.506	-0.0824326	0.363514	-0.226766	0.820606	0.999896	PPP3CA
ENSG00000254531	76.6158	0.0283917	0.590307	0.0480965	0.961639	0.999896	FLJ20021
ENSG00000138821	773.268	0.623214	0.756159	0.824183	0.409836	0.999896	SLC39A8
ENSG00000109320	891.455	-0.0537642	0.409605	-0.131259	0.895571	0.999896	NFKB1
ENSG00000109323	713.83	-0.17854	0.401328	-0.444872	0.656412	0.999896	MANBA
ENSG00000109332	8453.55	-0.276799	0.298697	-0.926688	0.354089	0.999896	UBE2D3
ENSG00000246560	66.6911	-0.272353	0.573441	-0.474945	0.634826	0.999896	RP11-10L12.4
ENSG00000145354	1980.84	-0.130418	0.297142	-0.43891	0.660727	0.999896	CISD2
ENSG00000164039	4249.52	0.0133361	0.36962	0.0360807	0.971218	0.999896	BDH2
ENSG00000248373	80.0321	-1.13572	1.04287	-1.08904	0.276136	0.999896	RP11-556I14.1
ENSG00000168769	921.539	0.231294	0.326076	0.709326	0.478122	0.999896	TET2
ENSG00000138777	3663.87	0.19087	0.266668	0.715758	0.474141	0.999896	PPA2
ENSG00000249264	148.054	0.175861	0.461932	0.380707	0.703421	0.999896	EEF1A1P9
ENSG00000236699	224.994	0.46208	0.758886	0.608892	0.542596	0.999896	ARHGEF38
ENSG00000138785	618.247	-0.102642	0.299073	-0.343201	0.731447	0.999896	INTS12
ENSG00000138780	282.245	0.226215	0.433565	0.521754	0.601841	0.999896	GSTCD
ENSG00000168743	3070.3	0.825216	0.518954	1.59015	0.1118	0.999896	NPNT
ENSG00000145348	1209.11	-0.188766	0.303037	-0.622915	0.53334	0.999896	TBCK
ENSG00000164022	1361.68	0.00941337	0.346955	0.0271314	0.978355	0.999896	AIMP1
ENSG00000138801	1767.46	-0.222402	0.344689	-0.645225	0.518782	0.999896	PAPSS1
ENSG00000164023	1000.93	0.00335235	0.460614	0.00727801	0.994193	0.999896	SGMS2
ENSG00000155016	509.607	-0.562051	0.759505	-0.740024	0.459286	0.999896	CYP2U1
ENSG00000138796	6136.01	-0.393132	0.387467	-1.01462	0.310286	0.999896	HADH
ENSG00000109475	9638.49	0.497927	0.361001	1.37929	0.167804	0.999896	RPL34
ENSG00000198856	3252.75	-0.182446	0.260841	-0.699454	0.484268	0.999896	OSTC
ENSG00000138802	1119.85	-0.376464	0.466311	-0.807323	0.41948	0.999896	SEC24B
ENSG00000138794	800.465	0.107924	0.342961	0.314682	0.753003	0.999896	CASP6
ENSG00000123739	1463.87	-0.302375	0.275972	-1.09567	0.273222	0.999896	PLA2G12A
ENSG00000205403	16614.3	-0.399501	0.491054	-0.813558	0.415898	0.999896	CFI
ENSG00000109534	291.808	0.0766117	0.42696	0.179435	0.857596	0.999896	GAR1
ENSG00000170522	379.646	-0.330884	0.530865	-0.623291	0.533093	0.999896	ELOVL6
ENSG00000138792	7794.68	-0.681544	0.560722	-1.21548	0.224185	0.999896	ENPEP
ENSG00000174749	335.773	0.155222	0.400592	0.38748	0.698401	0.999896	C4orf32
ENSG00000138660	1450.75	-0.520345	0.271642	-1.91556	0.0554216	0.999896	AP1AR
ENSG00000145365	274.655	0.188053	0.550887	0.341364	0.732829	0.999896	TIFA
ENSG00000073331	448.562	-0.175588	0.400379	-0.438554	0.660985	0.999896	ALPK1
ENSG00000174720	960.333	0.44669	0.433576	1.03025	0.302894	0.999896	LARP7
ENSG00000241741	5.93079	2.44327	1.66778	1.46498	0.142927	0.999896	RPL7AP30
ENSG00000145362	12430.1	-1.13748	1.28116	-0.887856	0.374618	0.999896	ANK2
ENSG00000196656	33.2974	-0.58148	1.65651	-0.351028	0.725567	0.999896	AC004057.1
ENSG00000145349	994.289	-0.224749	0.375403	-0.598686	0.549382	0.999896	CAMK2D
ENSG00000180801	576.866	0.13807	0.299311	0.461293	0.644589	0.999896	ARSJ
ENSG00000174607	1238.08	0.176944	0.646379	0.273747	0.784279	0.999896	UGT8
ENSG00000174599	259.792	-0.241798	0.363916	-0.664434	0.506412	0.999896	TRAM1L1
ENSG00000269893	854.757	-0.346771	0.575462	-0.602596	0.546778	0.999896	SNHG8
ENSG00000145388	791.451	-0.293603	0.316965	-0.926296	0.354292	0.999896	METTL14
ENSG00000150961	597.175	-0.340631	0.4955	-0.687448	0.4918	0.999896	SEC24D
ENSG00000145390	916.478	0.167743	0.559419	0.299853	0.764289	0.999896	USP53
ENSG00000164096	4682.94	-0.148576	0.315784	-0.470497	0.638	0.999896	C4orf3
ENSG00000245958	313.606	-0.649836	0.499347	-1.30137	0.193132	0.999896	RP11-33B1.1
ENSG00000138735	541.719	-0.000165164	0.363135	-0.000454827	0.999637	0.999896	PDE5A
ENSG00000164109	174.501	1.04503	0.468805	2.22914	0.0258045	0.999896	MAD2L1
ENSG00000138738	123.665	0.251197	0.530218	0.473762	0.63567	0.999896	PRDM5
ENSG00000164111	11264.9	0.0481353	0.377059	0.12766	0.898418	0.999896	ANXA5
ENSG00000123737	349.163	-0.0718589	0.353589	-0.203227	0.838957	0.999896	EXOSC9
ENSG00000138686	353.757	-0.0212807	0.371726	-0.0572483	0.954347	0.999896	BBS7
ENSG00000138688	1914.62	0.122222	0.323624	0.377666	0.705679	0.999896	KIAA1109
ENSG00000181004	725.411	-0.532533	0.321109	-1.65842	0.0972333	0.999896	BBS12
ENSG00000170917	169.643	-0.00379874	0.404075	-0.00940107	0.992499	0.999896	NUDT6
ENSG00000164056	621.648	0.0294713	0.503196	0.0585681	0.953296	0.999896	SPRY1
ENSG00000249464	61.9038	0.386647	0.616469	0.627196	0.530531	0.999896	LINC01091
ENSG00000164066	339.501	0.457074	0.474605	0.96306	0.335517	0.999896	INTU
ENSG00000164070	1241.09	0.106011	0.312199	0.339564	0.734185	0.999896	HSPA4L
ENSG00000164073	570.055	0.0232705	0.390391	0.0596082	0.952468	0.999896	MFSD8
ENSG00000164074	441.999	-0.329281	0.315702	-1.04301	0.296942	0.999896	C4orf29
ENSG00000138709	548.078	0.286882	0.457302	0.627336	0.530439	0.999896	LARP1B
ENSG00000164040	2587.3	-0.0431615	0.300192	-0.14378	0.885674	0.999896	PGRMC2
ENSG00000251432	106.535	-0.117564	0.930057	-0.126405	0.899412	0.999896	RP11-420A23.1
ENSG00000077684	3040.34	-0.193123	0.405032	-0.476811	0.633497	0.999896	JADE1
ENSG00000151466	217.807	0.456562	0.40164	1.13674	0.255646	0.999896	SCLT1
ENSG00000151470	428.672	0.0213964	0.387569	0.0552066	0.955974	0.999896	C4orf33
ENSG00000109381	840.501	-0.000890243	0.377084	-0.00236086	0.998116	0.999896	ELF2
ENSG00000109390	4788.89	-0.134224	0.47822	-0.280675	0.77896	0.999896	NDUFC1
ENSG00000164134	842.567	0.0317069	0.285055	0.111231	0.911433	0.999896	NAA15
ENSG00000273247	259.464	0.192138	0.592288	0.3244	0.745635	0.999896	RP11-83A24.2
ENSG00000172007	456.693	-0.00862086	0.376332	-0.0229076	0.981724	0.999896	RAB33B
ENSG00000145391	634.899	0.262691	0.333226	0.788326	0.430506	0.999896	SETD7
ENSG00000085871	1243.61	-0.16507	0.452555	-0.36475	0.715298	0.999896	MGST2
ENSG00000178458	51.0593	0.651293	0.714982	0.910923	0.362336	0.999896	H3F3AP6
ENSG00000153130	2619.58	-0.0282616	0.358082	-0.0789248	0.937092	0.999896	SCOC
ENSG00000179387	775.534	0.0151184	0.323599	0.0467194	0.962737	0.999896	ELMOD2
ENSG00000109436	912.274	0.208236	0.559799	0.371984	0.709905	0.999896	TBC1D9
ENSG00000170153	494.554	0.592027	0.506537	1.16877	0.242495	0.999896	RNF150
ENSG00000109445	857.538	-0.0559074	0.365109	-0.153125	0.8783	0.999896	ZNF330
ENSG00000164136	236.371	-0.0472992	0.368883	-0.128223	0.897973	0.999896	IL15
ENSG00000109452	500.396	0.776322	0.464633	1.67083	0.0947553	0.999896	INPP4B
ENSG00000170185	892.047	-0.115534	0.310991	-0.371502	0.710264	0.999896	USP38
ENSG00000109458	436.902	-0.16072	0.362269	-0.443647	0.657298	0.999896	GAB1
ENSG00000153147	2530.73	0.111259	0.283412	0.392572	0.694636	0.999896	SMARCA5
ENSG00000164162	324.997	0.137727	0.383496	0.359136	0.719494	0.999896	ANAPC10
ENSG00000164163	1164.36	-0.251452	0.356395	-0.705544	0.480472	0.999896	ABCE1
ENSG00000164164	554.393	0.0242637	0.520971	0.046574	0.962853	0.999896	OTUD4
ENSG00000170365	730.66	-0.324504	0.364289	-0.890786	0.373044	0.999896	SMAD1
ENSG00000151611	554.185	-0.327638	0.32202	-1.01745	0.308941	0.999896	MMAA
ENSG00000151612	689.926	0.00504555	0.397546	0.0126917	0.989874	0.999896	ZNF827
ENSG00000164167	553.216	0.16467	0.371234	0.443576	0.657349	0.999896	LSM6
ENSG00000164168	1572.29	-0.332981	0.340668	-0.977436	0.328353	0.999896	TMEM184C
ENSG00000164169	693.021	-0.275652	0.430468	-0.640354	0.521942	0.999896	PRMT9
ENSG00000071205	476.613	0.152095	0.55203	0.275519	0.782918	0.999896	ARHGAP10
ENSG00000151623	308.97	0.400201	0.484496	0.826016	0.408795	0.999896	NR3C2
ENSG00000198589	1576.94	0.324515	0.336254	0.965087	0.334501	0.999896	LRBA
ENSG00000145425	10573.1	0.844025	0.351129	2.40375	0.016228	0.999896	RPS3A
ENSG00000109686	1672.96	-0.0763876	0.417223	-0.183086	0.854731	0.999896	SH3D19
ENSG00000278978	42.9108	-0.212247	0.754889	-0.281163	0.778586	0.999896	RP11-164P12.5
ENSG00000059691	1131.56	0.0101839	0.347396	0.029315	0.976613	0.999896	GATB
ENSG00000109670	536.546	0.264338	0.303577	0.870744	0.383894	0.999896	FBXW7
ENSG00000164144	1408.29	-0.131108	0.305215	-0.429559	0.667516	0.999896	ARFIP1
ENSG00000109654	2865.16	-0.0198204	0.404905	-0.0489507	0.960959	0.999896	TRIM2
ENSG00000121210	376.385	0.128372	0.673745	0.190534	0.84889	0.999896	KIAA0922
ENSG00000171566	1528.82	-0.209332	0.292568	-0.715499	0.474301	0.999896	PLRG1
ENSG00000164114	844.288	0.506279	0.447567	1.13118	0.257979	0.999896	MAP9
ENSG00000164116	1782.53	0.0655367	0.356748	0.183706	0.854244	0.999896	GUCY1A3
ENSG00000061918	1144.16	0.111227	0.297404	0.373994	0.708408	0.999896	GUCY1B3
ENSG00000256043	338.743	-0.553132	0.516814	-1.07027	0.284497	0.999896	CTSO
ENSG00000145431	1062.18	0.154419	0.434919	0.355052	0.72255	0.999896	PDGFC
ENSG00000164125	493.573	0.145816	0.56625	0.257511	0.796784	0.999896	FAM198B
ENSG00000164124	268.52	0.138104	0.380359	0.363089	0.716538	0.999896	TMEM144
ENSG00000171503	2118.67	-0.739242	0.393972	-1.87638	0.0606028	0.999896	ETFDH
ENSG00000171497	1038.13	-0.136814	0.277193	-0.493568	0.621611	0.999896	PPID
ENSG00000052795	2267.49	-0.283152	0.489771	-0.578131	0.563176	0.999896	FNIP2
ENSG00000109756	593.778	0.385695	0.364714	1.05753	0.290271	0.999896	RAPGEF2
ENSG00000145414	77.44	-0.0608539	0.531619	-0.114469	0.908866	0.999896	NAF1
ENSG00000164128	834.259	-0.548605	0.458775	-1.1958	0.231773	0.999896	NPY1R
ENSG00000198498	270.917	0.294498	0.425607	0.691948	0.48897	0.999896	TMA16
ENSG00000170088	2232.5	-0.275478	0.349728	-0.787692	0.430877	0.999896	TMEM192
ENSG00000109466	750.357	-0.609214	0.581392	-1.04785	0.294705	0.999896	KLHL2
ENSG00000052802	2232.88	-0.177	0.49022	-0.361062	0.718053	0.999896	MSMO1
ENSG00000109472	1022.25	0.904712	0.518391	1.74523	0.0809445	0.999896	CPE
ENSG00000137628	588.586	0.326718	0.347408	0.940445	0.346989	0.999896	DDX60
ENSG00000181381	290.16	0.768765	0.396127	1.9407	0.0522946	0.999896	DDX60L
ENSG00000129116	3008.97	0.00615466	0.501055	0.0122834	0.9902	0.999896	PALLD
ENSG00000145439	1380.45	-0.024167	0.25639	-0.0942587	0.924904	0.999896	CBR4
ENSG00000154447	1567.82	-0.152811	0.351731	-0.434454	0.663959	0.999896	SH3RF1
ENSG00000137601	574.855	-0.0924229	0.311685	-0.296526	0.766828	0.999896	NEK1
ENSG00000109572	1878.08	-0.0870542	0.307867	-0.282765	0.777357	0.999896	CLCN3
ENSG00000056050	548.104	0.29668	0.41172	0.720587	0.471164	0.999896	C4orf27
ENSG00000198948	1289.82	0.0540529	0.325726	0.165946	0.8682	0.999896	MFAP3L
ENSG00000109576	284.349	-0.23883	0.663204	-0.360116	0.71876	0.999896	AADAT
ENSG00000109586	769.405	-0.0547812	0.41613	-0.131644	0.895266	0.999896	GALNT7
ENSG00000164104	851.302	0.453753	0.325464	1.39417	0.163266	0.999896	HMGB2
ENSG00000164117	735.12	-0.113699	0.317526	-0.358078	0.720285	0.999896	FBXO8
ENSG00000164118	294.66	0.183019	0.478486	0.382497	0.702093	0.999896	CEP44
ENSG00000164120	1511.9	-0.349295	0.519745	-0.67205	0.501552	0.999896	HPGD
ENSG00000129128	1721.32	-0.0881378	0.318335	-0.276872	0.781879	0.999896	SPCS3
ENSG00000038002	1050.02	-0.149863	0.39355	-0.380799	0.703352	0.999896	AGA
ENSG00000129187	2557.34	0.0408097	0.291897	0.139808	0.888811	0.999896	DCTD
ENSG00000151718	1625.78	-0.116626	0.40708	-0.286494	0.7745	0.999896	WWC2
ENSG00000168564	573.586	0.0459901	0.362035	0.127032	0.898915	0.999896	CDKN2AIP
ENSG00000168556	307.921	0.194712	0.424719	0.458449	0.64663	0.999896	ING2
ENSG00000182552	591.453	0.00940934	0.50678	0.0185669	0.985187	0.999896	RWDD4
ENSG00000168538	850.317	-0.182705	0.412565	-0.442853	0.657872	0.999896	TRAPPC11
ENSG00000173320	342.919	0.811851	0.616232	1.31744	0.18769	0.999896	STOX2
ENSG00000164303	1888.97	0.272009	0.510924	0.532387	0.594458	0.999896	ENPP6
ENSG00000168310	881.382	0.0464768	0.283218	0.164103	0.86965	0.999896	IRF2
ENSG00000164305	876.339	0.275931	0.339444	0.812891	0.41628	0.999896	CASP3
ENSG00000164306	178.903	0.0798133	0.486005	0.164223	0.869555	0.999896	PRIMPOL
ENSG00000151726	8767.08	-0.773576	0.569352	-1.3587	0.174243	0.999896	ACSL1
ENSG00000151729	4354.61	-0.264598	0.337251	-0.784575	0.432703	0.999896	SLC25A4
ENSG00000164323	1412.72	-0.081988	0.305481	-0.26839	0.788399	0.999896	CFAP97
ENSG00000109762	331.952	-0.415959	0.845192	-0.492147	0.622615	0.999896	SNX25
ENSG00000186352	97.8376	0.398249	0.757668	0.525625	0.599149	0.999896	ANKRD37
ENSG00000109775	1333.9	-0.345756	0.345028	-1.00211	0.31629	0.999896	UFSP2
ENSG00000154556	2355.94	-0.0529963	0.416149	-0.127349	0.898664	0.999896	SORBS2
ENSG00000164342	451.599	-0.0551463	0.312571	-0.176428	0.859957	0.999896	TLR3
ENSG00000109794	1078.35	-0.0151015	0.5093	-0.0296514	0.976345	0.999896	FAM149A
ENSG00000250327	95.7942	0.173591	0.612778	0.283286	0.776958	0.999896	RP11-173M11.2
ENSG00000145476	2282.6	-0.306519	0.418446	-0.732517	0.463853	0.999896	CYP4V2
ENSG00000088926	244.799	-0.3236	0.560724	-0.57711	0.563865	0.999896	F11
ENSG00000083857	3285.25	0.506792	0.323301	1.56755	0.116986	0.999896	FAT1
ENSG00000249378	59.6463	-0.617322	0.650503	-0.948993	0.342624	0.999896	LINC01060
ENSG00000109536	333.629	0.274285	0.409343	0.670061	0.502819	0.999896	FRG1
ENSG00000164366	418.955	0.0603841	0.403517	0.149644	0.881045	0.999896	CCDC127
ENSG00000073578	8815.42	-0.402854	0.338811	-1.18902	0.234431	0.999896	SDHA
ENSG00000249915	3046.51	-0.0699818	0.272617	-0.256704	0.797408	0.999896	PDCD6
ENSG00000221990	145.922	0.665825	0.471482	1.4122	0.157892	0.999896	C5orf55
ENSG00000180104	1065.32	-0.124687	0.321605	-0.387702	0.698236	0.999896	EXOC3
ENSG00000188242	924.57	0.425931	0.61143	0.696615	0.486044	0.999896	PP7080
ENSG00000028310	458.321	0.826919	0.31384	2.63484	0.00841769	0.999896	BRD9
ENSG00000113504	518.531	-0.13589	0.597368	-0.227482	0.820049	0.999896	SLC12A7
ENSG00000174358	12662.2	-0.40961	0.688631	-0.594818	0.551965	0.999896	SLC6A19
ENSG00000049656	2154.67	-0.0415944	0.560382	-0.0742251	0.940831	0.999896	CLPTM1L
ENSG00000153395	146.395	-0.252162	0.961861	-0.262161	0.793197	0.999896	LPCAT1
ENSG00000185986	85.4448	1.49478	0.970581	1.54008	0.12354	0.999896	SDHAP3
ENSG00000188002	280.302	0.103801	0.503527	0.206148	0.836675	0.999896	RP11-43F13.1
ENSG00000171421	957.282	0.0355399	0.365734	0.0971741	0.922588	0.999896	MRPL36
ENSG00000145494	1165.35	0.566608	0.569698	0.994578	0.319942	0.999896	NDUFS6
ENSG00000215231	307.546	-0.0982267	0.51486	-0.190783	0.848695	0.999896	LINC01020
ENSG00000145536	494.949	0.609172	0.52128	1.16861	0.242562	0.999896	ADAMTS16
ENSG00000164151	1025.58	0.10811	0.373171	0.289705	0.772042	0.999896	ICE1
ENSG00000133398	909.604	-0.0392426	0.298753	-0.131355	0.895495	0.999896	MED10
ENSG00000037474	1274.32	-0.0227729	0.326847	-0.0696746	0.944453	0.999896	NSUN2
ENSG00000145545	363.554	0.353705	0.40845	0.865969	0.386507	0.999896	SRD5A1
ENSG00000272520	138.689	0.387336	0.623549	0.621179	0.534482	0.999896	CTD-2044J15.2
ENSG00000215217	218.215	-0.0602853	0.80224	-0.0751461	0.940098	0.999896	C5orf49
ENSG00000124275	1185.16	-0.47326	0.446631	-1.05962	0.289317	0.999896	MTRR
ENSG00000124279	649.871	-0.277756	0.344211	-0.806936	0.419704	0.999896	FASTKD3
ENSG00000247516	414.335	0.433503	0.427577	1.01386	0.310649	0.999896	MIR4458HG
ENSG00000112902	1596.56	0.256942	0.466821	0.550409	0.582039	0.999896	SEMA5A
ENSG00000250786	425.656	0.118642	0.44373	0.267374	0.789181	0.999896	SNHG18
ENSG00000150756	255.872	0.0655358	0.408883	0.16028	0.872661	0.999896	FAM173B
ENSG00000150753	3489.6	-0.160005	0.249983	-0.640063	0.522131	0.999896	CCT5
ENSG00000164237	11461.8	-0.0647011	0.524751	-0.123299	0.901871	0.999896	CMBL
ENSG00000259802	51.9188	0.729757	0.687843	1.06094	0.288719	0.999896	CTD-2256P15.2
ENSG00000145495	3704.21	-0.661384	0.361914	-1.82746	0.0676301	0.999896	MARCH6
ENSG00000249166	38.558	1.7352	1.13241	1.53231	0.125446	0.999896	RP11-1C1.6
ENSG00000272016	876.281	-0.0861668	0.567916	-0.151725	0.879404	0.999896	RP11-215G15.5
ENSG00000112977	4291.95	-0.203787	0.462463	-0.440657	0.659462	0.999896	DAP
ENSG00000038382	287.216	0.600612	0.399815	1.50223	0.133039	0.999896	TRIO
ENSG00000145569	561.68	0.479637	0.515692	0.930084	0.352328	0.999896	FAM105A
ENSG00000154124	466.142	0.298415	0.599485	0.497786	0.618635	0.999896	OTULIN
ENSG00000154122	772.161	0.122663	0.56139	0.218499	0.82704	0.999896	ANKH
ENSG00000173545	1178.89	0.0354089	0.308896	0.114631	0.908738	0.999896	ZNF622
ENSG00000154153	2795.05	0.211506	0.422218	0.500942	0.616412	0.999896	FAM134B
ENSG00000145555	1308.21	-0.220585	0.448845	-0.491449	0.623109	0.999896	MYO10
ENSG00000183666	106.872	-0.471262	0.555514	-0.848335	0.396252	0.999896	GUSBP1
ENSG00000113100	146.398	-0.725481	0.429718	-1.68827	0.0913589	0.999896	CDH9
ENSG00000113361	8112.08	0.141	0.426886	0.330298	0.741175	0.999896	CDH6
ENSG00000113360	656.419	0.142118	0.396018	0.358868	0.719694	0.999896	DROSHA
ENSG00000082213	664.395	-0.0522414	0.430959	-0.121221	0.903516	0.999896	C5orf22
ENSG00000133401	733.549	-0.26215	0.383796	-0.683046	0.494578	0.999896	PDZD2
ENSG00000113384	3026.17	-0.187185	0.556629	-0.336283	0.736657	0.999896	GOLPH3
ENSG00000150712	1421.52	-0.221363	0.385146	-0.574751	0.565459	0.999896	MTMR12
ENSG00000056097	3109.94	-0.252521	0.266442	-0.947752	0.343256	0.999896	ZFR
ENSG00000113387	3218.48	0.535654	0.360729	1.48492	0.137565	0.999896	SUB1
ENSG00000250885	28.5024	-0.916761	1.08818	-0.84247	0.399525	0.999896	CTD-2004A9.1
ENSG00000113389	6291.64	-0.0794131	0.540842	-0.146832	0.883264	0.999896	NPR3
ENSG00000113407	1675.43	0.0495758	0.274591	0.180545	0.856725	0.999896	TARS
ENSG00000242110	1399.66	0.0321443	0.364308	0.0882339	0.929691	0.999896	AMACR
ENSG00000082196	485.835	-0.495704	0.996684	-0.497353	0.61894	0.999896	C1QTNF3
ENSG00000215158	34.5941	1.02651	0.869139	1.18106	0.237579	0.999896	RP11-1023L17.1
ENSG00000039560	1879.68	0.240662	0.317476	0.758047	0.448423	0.999896	RAI14
ENSG00000272323	73.1163	-0.214766	0.540912	-0.397044	0.691335	0.999896	CTD-2517O10.6
ENSG00000113456	561.997	-0.0862402	0.309641	-0.278517	0.780616	0.999896	RAD1
ENSG00000113460	626.864	-0.020724	0.306116	-0.0676997	0.946025	0.999896	BRIX1
ENSG00000168724	1075.17	-0.210656	0.424593	-0.496135	0.619799	0.999896	DNAJC21
ENSG00000113492	8587.44	-0.260883	0.500232	-0.521524	0.602002	0.999896	AGXT2
ENSG00000113494	1761.84	-0.0534051	0.329561	-0.162049	0.871267	0.999896	PRLR
ENSG00000152582	601.832	0.439645	0.422813	1.03981	0.298428	0.999896	SPEF2
ENSG00000168685	720.309	0.897267	1.64511	0.545414	0.585469	0.999896	IL7R
ENSG00000145626	4577.02	-0.115856	0.433316	-0.26737	0.789184	0.999896	UGT3A1
ENSG00000164187	532.183	-0.112208	0.395277	-0.283872	0.776509	0.999896	LMBRD2
ENSG00000152620	624.017	-0.324741	0.363713	-0.892849	0.371938	0.999896	NADK2
ENSG00000164188	338.307	0.852507	1.01823	0.837246	0.402454	0.999896	RANBP3L
ENSG00000164190	1868.89	0.427361	0.314502	1.35885	0.174194	0.999896	NIPBL
ENSG00000197603	574.909	0.0857382	0.484882	0.176823	0.859648	0.999896	C5orf42
ENSG00000113569	533.242	0.143794	0.549344	0.261756	0.793509	0.999896	NUP155
ENSG00000082068	525.519	0.098888	0.32931	0.300289	0.763957	0.999896	WDR70
ENSG00000164318	147.79	-0.782969	0.537148	-1.45764	0.14494	0.999896	EGFLAM
ENSG00000113594	1620.4	-0.256862	0.43513	-0.590312	0.554981	0.999896	LIFR
ENSG00000164327	784.972	-0.0839813	0.326855	-0.256937	0.797227	0.999896	RICTOR
ENSG00000082074	820.653	0.68459	0.661675	1.03463	0.300841	0.999896	FYB
ENSG00000153071	13877.2	-0.216826	0.360634	-0.601234	0.547684	0.999896	DAB2
ENSG00000113638	536.123	-0.0497205	0.336427	-0.14779	0.882508	0.999896	TTC33
ENSG00000132356	1505.72	-0.15169	0.380476	-0.398685	0.690125	0.999896	PRKAA1
ENSG00000145592	3639.96	0.854636	0.424227	2.01457	0.0439495	0.999896	RPL37
ENSG00000112936	20904.1	-0.244968	0.682925	-0.358704	0.719816	0.999896	C7
ENSG00000083720	1422	0.555707	0.437726	1.26953	0.204252	0.999896	OXCT1
ENSG00000205765	704.435	-0.103923	0.40538	-0.25636	0.797673	0.999896	C5orf51
ENSG00000151876	309.588	0.138569	0.367083	0.377487	0.705811	0.999896	FBXO4
ENSG00000112964	369.529	-0.530376	0.561067	-0.945299	0.344506	0.999896	GHR
ENSG00000198865	72.7098	0.519418	0.545231	0.952657	0.340764	0.999896	CCDC152
ENSG00000250722	4835.41	-0.559583	0.519692	-1.07676	0.281588	0.999896	SEPP1
ENSG00000172262	704.838	-0.0402571	0.358545	-0.112279	0.910602	0.999896	ZNF131
ENSG00000112972	609.268	-0.385822	0.506398	-0.761896	0.446122	0.999896	HMGCS1
ENSG00000151881	570.713	-0.234483	0.423158	-0.554127	0.579492	0.999896	C5orf28
ENSG00000172239	2515.65	-0.380344	0.380252	-1.00024	0.317194	0.999896	PAIP1
ENSG00000248092	501.393	-0.0775569	0.45925	-0.168877	0.865893	0.999896	NNT-AS1
ENSG00000112992	4223.64	-0.537214	0.3437	-1.56303	0.118045	0.999896	NNT
ENSG00000251141	44.297	-0.178236	0.716485	-0.248765	0.803543	0.999896	RP11-53O19.1
ENSG00000112996	1159.69	-0.148962	0.330688	-0.450461	0.652378	0.999896	MRPS30
ENSG00000272335	156.216	-0.145151	0.453041	-0.320392	0.748671	0.999896	RP11-53O19.3
ENSG00000151883	551.817	0.429513	0.432302	0.993547	0.320443	0.999896	PARP8
ENSG00000213949	2070.83	-0.569838	0.386533	-1.47423	0.14042	0.999896	ITGA1
ENSG00000152684	912.55	0.0859809	0.31207	0.275518	0.782919	0.999896	PELO
ENSG00000164171	1327.59	0.125501	0.337794	0.371531	0.710242	0.999896	ITGA2
ENSG00000164172	2498.92	-0.190872	0.275872	-0.691886	0.489009	0.999896	MOCS2
ENSG00000247796	114.862	-0.172824	0.453072	-0.381449	0.70287	0.999896	CTD-2366F13.1
ENSG00000164258	2275.29	-0.143988	0.368396	-0.390851	0.695907	0.999896	NDUFS4
ENSG00000185305	312.302	-0.308795	0.369532	-0.835637	0.403359	0.999896	ARL15
ENSG00000164294	447.974	0.683479	0.309784	2.20631	0.0273625	0.999896	GPX8
ENSG00000067248	1368.9	0.102515	0.37407	0.274053	0.784044	0.999896	DHX29
ENSG00000039123	1166.18	-0.409674	0.329261	-1.24422	0.213417	0.999896	SKIV2L2
ENSG00000177058	396.736	-0.0834697	0.339883	-0.245584	0.806005	0.999896	SLC38A9
ENSG00000134352	6269.21	-0.294774	0.327096	-0.901184	0.367491	0.999896	IL6ST
ENSG00000248727	49.2723	0.0863621	0.745838	0.115792	0.907817	0.999896	CTC-236F12.4
ENSG00000095015	1696.29	0.215147	0.406065	0.529835	0.596226	0.999896	MAP3K1
ENSG00000155545	346.501	-0.150802	0.438586	-0.343837	0.730969	0.999896	MIER3
ENSG00000062194	2317.34	-0.0140416	0.287692	-0.0488079	0.961072	0.999896	GPBP1
ENSG00000113448	1434.23	0.156263	0.386311	0.404501	0.685845	0.999896	PDE4D
ENSG00000164181	713.795	-0.073927	0.363865	-0.203171	0.839001	0.999896	ELOVL7
ENSG00000049167	286.06	-0.0799233	0.392173	-0.203796	0.838513	0.999896	ERCC8
ENSG00000164182	358.831	0.121109	0.564639	0.21449	0.830165	0.999896	NDUFAF2
ENSG00000188725	1524.59	-0.192627	0.251795	-0.765017	0.444261	0.999896	SMIM15
ENSG00000068796	467.565	0.43734	0.387422	1.12885	0.258962	0.999896	KIF2A
ENSG00000086189	901.693	-0.00718493	0.316599	-0.0226941	0.981894	0.999896	DIMT1
ENSG00000086200	571.029	-0.319309	0.360015	-0.886932	0.375116	0.999896	IPO11
ENSG00000164197	832.118	-0.0987784	0.36176	-0.273049	0.784815	0.999896	RNF180
ENSG00000153006	616.258	0.477578	0.394896	1.20938	0.226519	0.999896	SREK1IP1
ENSG00000153015	601.688	-0.210699	0.38257	-0.550746	0.581808	0.999896	CWC27
ENSG00000113593	825.847	-0.195581	0.27343	-0.715288	0.474431	0.999896	PPWD1
ENSG00000113595	525.605	-0.286845	0.308982	-0.928357	0.353223	0.999896	TRIM23
ENSG00000113597	583.534	-0.316819	0.287411	-1.10232	0.270323	0.999896	TRAPPC13
ENSG00000123213	1093.59	0.273063	0.512323	0.53299	0.59404	0.999896	NLN
ENSG00000112851	2583.63	0.025947	0.29323	0.0884869	0.92949	0.999896	ERBB2IP
ENSG00000153914	2014.02	0.109172	0.450677	0.242239	0.808595	0.999896	SREK1
ENSG00000069020	1400.32	0.0494536	0.350652	0.141034	0.887843	0.999896	MAST4
ENSG00000145675	2467.09	0.0674911	0.33972	0.198667	0.842524	0.999896	PIK3R1
ENSG00000145740	1483.91	-0.26305	0.369059	-0.712758	0.475996	0.999896	SLC30A5
ENSG00000134057	353.042	0.558436	0.420374	1.32843	0.184036	0.999896	CCNB1
ENSG00000280187	133.259	-0.110249	0.581703	-0.189529	0.849679	0.999896	CTC-351M12.1
ENSG00000134056	815.595	0.109954	0.426981	0.257514	0.796782	0.999896	MRPS36
ENSG00000134058	547.656	-0.170913	0.340153	-0.502458	0.615345	0.999896	CDK7
ENSG00000183323	98.2694	0.372947	0.638036	0.584523	0.558869	0.999896	CCDC125
ENSG00000085231	459.755	-0.680645	0.298588	-2.27955	0.0226346	0.999896	TAF9
ENSG00000273841	87.8774	-0.678854	0.577418	-1.17567	0.239726	0.999896	AK6
ENSG00000152942	312.814	-0.486118	0.421236	-1.15403	0.248489	0.999896	RAD17
ENSG00000152939	106.908	0.220226	0.649306	0.339171	0.734481	0.999896	MARVELD2
ENSG00000197822	206.51	-0.470914	0.537341	-0.876377	0.380825	0.999896	OCLN
ENSG00000183474	69.9469	-0.238145	0.552656	-0.43091	0.666534	0.999896	GTF2H2C
ENSG00000198237	6.85921	-0.816896	1.9928	-0.409923	0.681862	0.999896	RP11-98J23.2
ENSG00000172062	62.5743	-0.610272	0.671337	-0.909039	0.363329	0.999896	SMN1
ENSG00000145736	101.734	0.0410737	0.845504	0.0485789	0.961255	0.999896	GTF2H2
ENSG00000145734	305.147	0.0508696	0.45845	0.11096	0.911648	0.999896	BDP1
ENSG00000131844	2917.59	-0.237874	0.350857	-0.677979	0.497785	0.999896	MCCC2
ENSG00000131711	1366.47	0.437119	0.411975	1.06103	0.288675	0.999896	MAP1B
ENSG00000113048	1694.73	-0.304775	0.315913	-0.964743	0.334674	0.999896	MRPS27
ENSG00000049883	169.082	-0.23181	0.407771	-0.568482	0.569708	0.999896	PTCD2
ENSG00000083312	2493.62	-0.222237	0.353703	-0.628314	0.529798	0.999896	TNPO1
ENSG00000157107	1259.44	-0.0607105	0.313075	-0.193917	0.846241	0.999896	FCHO2
ENSG00000157111	422.268	0.615548	0.518112	1.18806	0.23481	0.999896	TMEM171
ENSG00000251599	138.973	-0.559	0.640076	-0.873334	0.382481	0.999896	RP11-232L2.2
ENSG00000164325	4270.8	-0.256801	0.477063	-0.538297	0.590372	0.999896	TMEM174
ENSG00000145741	3916.62	0.163301	0.315949	0.516858	0.605256	0.999896	BTF3
ENSG00000164331	410.664	0.00967818	0.351403	0.0275415	0.978028	0.999896	ANKRA2
ENSG00000164338	321.761	-0.329961	0.420395	-0.784885	0.432521	0.999896	UTP15
ENSG00000214944	2339.75	-0.398258	0.346673	-1.1488	0.250637	0.999896	ARHGEF28
ENSG00000049860	4739.76	-0.00030196	0.335314	-0.000900528	0.999281	0.999896	HEXB
ENSG00000164347	907.963	-0.458182	0.344484	-1.33005	0.183501	0.999896	GFM2
ENSG00000164346	923.659	0.318582	0.312989	1.01787	0.30874	0.999896	NSA2
ENSG00000113161	979.376	-0.159424	0.42714	-0.373237	0.708972	0.999896	HMGCR
ENSG00000113163	1486.92	-0.404416	0.290595	-1.39168	0.164018	0.999896	COL4A3BP
ENSG00000122008	994.265	0.25892	0.332488	0.778734	0.436136	0.999896	POLK
ENSG00000152359	210.969	0.516909	0.383869	1.34658	0.178116	0.999896	POC5
ENSG00000145703	2993.11	0.33164	0.305264	1.0864	0.2773	0.999896	IQGAP2
ENSG00000181104	1318.02	-0.0367131	0.517116	-0.0709959	0.943401	0.999896	F2R
ENSG00000164251	1935.49	0.318045	0.412203	0.771573	0.440367	0.999896	F2RL1
ENSG00000145708	369.673	-0.226678	0.707025	-0.320608	0.748507	0.999896	CRHBP
ENSG00000164252	1237.95	0.192807	0.334132	0.577038	0.563914	0.999896	AGGF1
ENSG00000132846	536.971	-0.685482	0.355512	-1.92816	0.0538357	0.999896	ZBED3
ENSG00000250802	75.3475	0.435408	0.523046	0.832446	0.405157	0.999896	ZBED3-AS1
ENSG00000164253	963.287	0.30128	0.346744	0.868881	0.384912	0.999896	WDR41
ENSG00000244363	20.2372	1.09259	0.884642	1.23507	0.216806	0.999896	RPL7P23
ENSG00000171530	1500.55	0.180889	0.407117	0.444318	0.656813	0.999896	TBCA
ENSG00000213763	46.7862	0.861162	0.654102	1.31656	0.187988	0.999896	ACTBP2
ENSG00000132842	1919.12	-0.0893717	0.309732	-0.288545	0.772929	0.999896	AP3B1
ENSG00000245556	300.402	-0.131611	0.458259	-0.287198	0.773961	0.999896	SCAMP1-AS1
ENSG00000085365	1578.02	-0.186051	0.307922	-0.604216	0.5457	0.999896	SCAMP1
ENSG00000113273	1302.83	-0.69574	0.380947	-1.82634	0.0677986	0.999896	ARSB
ENSG00000132837	4995.89	-0.716825	0.366211	-1.95741	0.0502991	0.999896	DMGDH
ENSG00000132840	16444.2	-0.220557	0.366315	-0.602096	0.54711	0.999896	BHMT2
ENSG00000145692	31170	-0.0623793	0.339608	-0.183681	0.854264	0.999896	BHMT
ENSG00000152409	551.55	0.396697	0.333743	1.18863	0.234585	0.999896	JMY
ENSG00000213757	15.5977	1.47301	0.991602	1.48548	0.137416	0.999896	CTC-451P13.1
ENSG00000152413	266.549	0.403474	0.445834	0.904986	0.365473	0.999896	HOMER1
ENSG00000164329	1071.16	-0.03336	0.279569	-0.119327	0.905017	0.999896	PAPD4
ENSG00000164309	731.029	0.141491	0.430657	0.328548	0.742498	0.999896	CMYA5
ENSG00000177034	516.708	-0.0700222	0.370435	-0.189027	0.850072	0.999896	MTX3
ENSG00000039319	937.912	-0.0347469	0.310773	-0.111808	0.910976	0.999896	ZFYVE16
ENSG00000249042	125.417	0.472023	0.618599	0.763052	0.445433	0.999896	CTD-2015H6.3
ENSG00000152380	65.9221	-0.229944	0.564005	-0.407698	0.683495	0.999896	FAM151B
ENSG00000228716	207.454	0.306292	0.388031	0.789349	0.429908	0.999896	DHFR
ENSG00000113318	1263.87	-0.059156	0.404325	-0.146308	0.883678	0.999896	MSH3
ENSG00000247572	203.575	-0.305431	0.489721	-0.623683	0.532836	0.999896	CKMT2-AS1
ENSG00000131732	495.934	-0.00411364	0.328157	-0.0125356	0.989998	0.999896	ZCCHC9
ENSG00000145687	697.071	-0.398393	0.477411	-0.834486	0.404007	0.999896	SSBP2
ENSG00000152348	299.921	0.443757	0.521631	0.850711	0.39493	0.999896	ATG10
ENSG00000251495	8.80618	0.925697	1.36226	0.679531	0.496801	0.999896	PPIAP11
ENSG00000186468	5778.07	0.1079	0.344069	0.313599	0.753826	0.999896	RPS23
ENSG00000174695	2658.98	-0.495822	0.274722	-1.80481	0.0711038	0.999896	TMEM167A
ENSG00000152422	386.137	0.229324	0.324317	0.707099	0.479505	0.999896	XRCC4
ENSG00000127184	9602.52	0.161684	0.429952	0.37605	0.706879	0.999896	COX7C
ENSG00000145715	756.457	-0.116929	0.366406	-0.319125	0.749632	0.999896	RASA1
ENSG00000134480	1083.92	-0.231497	0.286474	-0.80809	0.419039	0.999896	CCNH
ENSG00000164180	489.85	0.0777655	0.327006	0.237811	0.812028	0.999896	TMEM161B
ENSG00000247828	453.042	-0.134432	0.538889	-0.249462	0.803003	0.999896	TMEM161B-AS1
ENSG00000081189	780.639	0.00829651	0.675855	0.0122756	0.990206	0.999896	MEF2C
ENSG00000153140	381.628	0.378131	0.426813	0.88594	0.37565	0.999896	CETN3
ENSG00000176055	286.523	-0.483383	0.452815	-1.06751	0.285743	0.999896	MBLAC2
ENSG00000176018	978.317	-0.315029	0.30189	-1.04352	0.296706	0.999896	LYSMD3
ENSG00000113369	3577.23	-0.0260704	0.385944	-0.0675498	0.946144	0.999896	ARRDC3
ENSG00000237187	195.467	-0.0925044	0.512755	-0.180407	0.856833	0.999896	NR2F1-AS1
ENSG00000175745	516.341	-0.414526	0.657196	-0.630749	0.528204	0.999896	NR2F1
ENSG00000113391	767.256	0.0197816	0.301691	0.065569	0.947721	0.999896	FAM172A
ENSG00000249353	45.4467	0.183978	0.632682	0.290791	0.771211	0.999896	NPM1P27
ENSG00000133302	225.033	-0.00458909	0.348578	-0.0131652	0.989496	0.999896	ANKRD32
ENSG00000198677	2619.19	0.0185388	0.290786	0.0637542	0.949166	0.999896	TTC37
ENSG00000164291	305.21	0.150474	0.35624	0.422397	0.672735	0.999896	ARSK
ENSG00000175449	45.2328	-0.659502	0.629512	-1.04764	0.294804	0.999896	RFESD
ENSG00000164292	1079.57	0.277364	0.358033	0.774688	0.438524	0.999896	RHOBTB3
ENSG00000173221	5882.51	-0.112476	0.472054	-0.23827	0.811672	0.999896	GLRX
ENSG00000118985	776.715	-0.46871	0.421279	-1.11259	0.265885	0.999896	ELL2
ENSG00000153113	3037.83	0.214156	0.310596	0.6895	0.490509	0.999896	CAST
ENSG00000164307	1058.61	0.26879	0.568158	0.47309	0.636149	0.999896	ERAP1
ENSG00000113441	1619.39	0.0730177	0.4232	0.172537	0.863015	0.999896	LNPEP
ENSG00000058729	614.465	-0.551705	0.358203	-1.5402	0.123511	0.999896	RIOK2
ENSG00000153922	993.333	0.174293	0.390831	0.445956	0.655629	0.999896	CHD1
ENSG00000270307	16.1905	1.28609	1.10784	1.1609	0.245684	0.999896	MTATP6P2
ENSG00000174132	521.635	0.301132	0.420951	0.715361	0.474386	0.999896	FAM174A
ENSG00000173930	2700.82	-0.366508	0.25763	-1.42261	0.154849	0.999896	SLCO4C1
ENSG00000145730	6179.61	-0.0980418	0.446937	-0.219364	0.826367	0.999896	PAM
ENSG00000145723	198.704	-0.517319	0.382189	-1.35357	0.175874	0.999896	GIN1
ENSG00000145725	1397.92	-0.342066	0.330952	-1.03358	0.301331	0.999896	PPIP5K2
ENSG00000181751	301.676	-0.120723	0.42181	-0.286201	0.774724	0.999896	C5orf30
ENSG00000112874	850.504	-0.469491	0.385678	-1.21731	0.223485	0.999896	NUDT12
ENSG00000184349	546.732	-0.660846	0.584179	-1.13124	0.257955	0.999896	EFNA5
ENSG00000145743	239.561	0.777934	0.598569	1.29966	0.193719	0.999896	FBXL17
ENSG00000272523	48.6836	1.06481	0.7733	1.37697	0.168523	0.999896	LINC01023
ENSG00000151422	593.666	0.117583	0.315305	0.372919	0.709208	0.999896	FER
ENSG00000198961	4623.26	-0.424936	0.340491	-1.24801	0.212027	0.999896	PJA2
ENSG00000112893	1859.12	-0.0564959	0.272004	-0.207702	0.835461	0.999896	MAN2A1
ENSG00000186952	132.788	0.200025	0.631882	0.316553	0.751582	0.999896	TMEM232
ENSG00000164209	1749.84	-0.0525878	0.259835	-0.202389	0.839612	0.999896	SLC25A46
ENSG00000134987	873.58	-0.206162	0.452623	-0.455483	0.648762	0.999896	WDR36
ENSG00000134986	1428.64	-0.496335	0.597253	-0.83103	0.405957	0.999896	NREP
ENSG00000129595	638.921	-0.108118	0.399098	-0.270907	0.786463	0.999896	EPB41L4A
ENSG00000224032	286.368	-0.0142706	0.386245	-0.0369471	0.970527	0.999896	EPB41L4A-AS1
ENSG00000278921	86.4854	0.117625	0.593857	0.198069	0.842991	0.999896	EPB41L4A-AS2
ENSG00000134982	1099.76	0.00426344	0.262142	0.0162638	0.987024	0.999896	APC
ENSG00000153037	481.139	-0.13129	0.351181	-0.373852	0.708515	0.999896	SRP19
ENSG00000129625	8459.26	-0.3471	0.265665	-1.30653	0.191372	0.999896	REEP5
ENSG00000172795	1073.88	-0.199361	0.392031	-0.508534	0.611079	0.999896	DCP2
ENSG00000171444	477.001	-0.213694	0.434105	-0.492263	0.622534	0.999896	MCC
ENSG00000047188	654.406	-0.0173218	0.325176	-0.0532692	0.957517	0.999896	YTHDC2
ENSG00000248175	104.593	0.685171	0.556449	1.23133	0.218201	0.999896	CTC-428G20.3
ENSG00000164219	512.285	-0.332077	0.452121	-0.734487	0.462652	0.999896	PGGT1B
ENSG00000145780	758.477	-0.000882257	0.433174	-0.00203673	0.998375	0.999896	FEM1C
ENSG00000134970	2657.42	-0.0605608	0.385019	-0.157293	0.875014	0.999896	TMED7
ENSG00000145782	722.106	0.100419	0.315875	0.317907	0.750556	0.999896	ATG12
ENSG00000177879	1128.71	-0.359192	0.282924	-1.26957	0.204238	0.999896	AP3S1
ENSG00000145781	1882.82	-0.157002	0.336246	-0.466924	0.640554	0.999896	COMMD10
ENSG00000092421	702.702	0.807359	0.389509	2.07276	0.0381948	0.999896	SEMA6A
ENSG00000169570	402.268	-0.338617	0.468933	-0.722101	0.470232	0.999896	DTWD2
ENSG00000172869	1322.83	-0.034046	0.30204	-0.11272	0.910253	0.999896	DMXL1
ENSG00000145779	956.788	0.137886	0.382154	0.360813	0.718239	0.999896	TNFAIP8
ENSG00000133835	2966.28	-0.239428	0.286701	-0.835115	0.403653	0.999896	HSD17B4
ENSG00000151304	440.058	0.130542	0.404128	0.32302	0.74668	0.999896	SRFBP1
ENSG00000205302	4965.52	-0.611027	0.26877	-2.27342	0.0230008	0.999896	SNX2
ENSG00000064652	550.384	0.121553	0.360309	0.337357	0.735848	0.999896	SNX24
ENSG00000263432	21.2023	0.148262	1.16132	0.127667	0.898412	0.999896	RN7SL689P
ENSG00000168938	1573.43	0.112659	0.460931	0.244416	0.806909	0.999896	PPIC
ENSG00000168944	501.417	0.00313913	0.473635	0.00662774	0.994712	0.999896	CEP120
ENSG00000151292	840.687	-0.0713554	0.355545	-0.200693	0.840939	0.999896	CSNK1G3
ENSG00000168916	468.573	0.475438	0.494562	0.961331	0.336386	0.999896	ZNF608
ENSG00000155324	1080.85	-0.135132	0.30992	-0.436023	0.66282	0.999896	GRAMD3
ENSG00000164904	5580.27	-0.429036	0.355624	-1.20643	0.22765	0.999896	ALDH7A1
ENSG00000164902	1338.36	-0.0238915	0.275054	-0.086861	0.930782	0.999896	PHAX
ENSG00000164241	210.428	0.407381	0.472925	0.861408	0.389013	0.999896	C5orf63
ENSG00000164244	1691.98	-0.374809	0.375491	-0.998182	0.318191	0.999896	PRRC1
ENSG00000205279	1655.7	-1.42822	0.691998	-2.06391	0.039026	0.999896	CTXN3
ENSG00000245937	413.657	0.106457	0.413035	0.257743	0.796605	0.999896	LINC01184
ENSG00000064651	625.091	-0.264261	0.397025	-0.665604	0.505664	0.999896	SLC12A2
ENSG00000066583	2007.07	-0.343326	0.35334	-0.971659	0.33122	0.999896	ISOC1
ENSG00000169567	7771.57	0.390632	0.430331	0.907748	0.364011	0.999896	HINT1
ENSG00000186687	830.272	-0.0545233	0.348607	-0.156403	0.875715	0.999896	LYRM7
ENSG00000158985	3590.24	0.345966	0.469619	0.736695	0.461308	0.999896	CDC42SE2
ENSG00000158987	117.351	0.679078	0.573474	1.18415	0.236355	0.999896	RAPGEF6
ENSG00000217128	641.532	-0.377602	0.325474	-1.16016	0.245984	0.999896	FNIP1
ENSG00000072682	2314.9	-0.342454	0.391563	-0.874583	0.381801	0.999896	P4HA2
ENSG00000131435	312.138	0.578124	0.445261	1.29839	0.194152	0.999896	PDLIM4
ENSG00000197208	434.999	-0.741103	0.526389	-1.4079	0.159161	0.999896	SLC22A4
ENSG00000233006	183.066	0.147333	0.494512	0.297937	0.765751	0.999896	AC034220.3
ENSG00000197375	1665.52	-0.286703	0.40782	-0.703015	0.482047	0.999896	SLC22A5
ENSG00000197536	254.908	0.541615	0.363008	1.49202	0.135693	0.999896	C5orf56
ENSG00000125347	954.84	0.285303	0.554515	0.514508	0.606897	0.999896	IRF1
ENSG00000113522	2132.83	0.223236	0.349243	0.6392	0.522693	0.999896	RAD50
ENSG00000131437	586.531	-0.165306	0.386598	-0.427592	0.668949	0.999896	KIF3A
ENSG00000164402	653.116	0.468216	0.360225	1.29979	0.193674	0.999896	SEPT8
ENSG00000164405	5884.09	0.267614	0.491133	0.544892	0.585828	0.999896	UQCRQ
ENSG00000164406	276.364	1.16952	0.662108	1.76635	0.0773367	0.999896	LEAP2
ENSG00000072364	1906.37	0.0104457	0.279733	0.0373418	0.970212	0.999896	AFF4
ENSG00000155329	764.82	0.232232	0.307617	0.75494	0.450285	0.999896	ZCCHC10
ENSG00000248648	9.51076	0.351855	1.3833	0.25436	0.799218	0.999896	RP11-485M7.1
ENSG00000170606	3320.62	-0.248044	0.297237	-0.834499	0.404	0.999896	HSPA4
ENSG00000113583	3746.01	-0.232161	0.344625	-0.673663	0.500525	0.999896	C5orf15
ENSG00000213585	6026.61	-0.0617199	0.32776	-0.188308	0.850635	0.999896	VDAC1
ENSG00000271737	28.0573	1.50601	0.818635	1.83966	0.0658179	0.999896	CTB-113I20.2
ENSG00000113558	15646.6	-0.285261	0.238513	-1.196	0.231697	0.999896	SKP1
ENSG00000113575	5066.52	-0.347853	0.284963	-1.2207	0.222201	0.999896	PPP2CA
ENSG00000006837	28.7532	-0.262773	1.04713	-0.250947	0.801855	0.999896	CDKL3
ENSG00000119048	1708.78	-0.0230379	0.311	-0.0740768	0.940949	0.999896	UBE2B
ENSG00000237190	597.766	-0.000641516	0.328513	-0.00195279	0.998442	0.999896	CDKN2AIPNL
ENSG00000251169	56.4014	0.42306	0.729526	0.579911	0.561975	0.999896	AC005355.2
ENSG00000043143	528.239	0.408254	0.29011	1.40724	0.159357	0.999896	JADE2
ENSG00000152700	3348.46	-0.389368	0.320363	-1.2154	0.224214	0.999896	SAR1B
ENSG00000113615	693.006	-0.00873042	0.379604	-0.0229987	0.981651	0.999896	SEC24A
ENSG00000164615	1119.96	0.373603	0.273228	1.36737	0.17151	0.999896	CAMLG
ENSG00000145833	1049.02	0.531219	0.405874	1.30883	0.190592	0.999896	DDX46
ENSG00000181904	2808.19	-0.145327	0.298361	-0.487085	0.626198	0.999896	C5orf24
ENSG00000113621	892.323	0.112906	0.311858	0.362044	0.717319	0.999896	TXNDC15
ENSG00000132570	403.445	0.254226	0.348086	0.730353	0.465175	0.999896	PCBD2
ENSG00000244921	7.05369	1.78106	1.5337	1.16129	0.245525	0.999896	CTB-36O1.7
ENSG00000249119	46.8244	1.25874	0.922576	1.36438	0.172448	0.999896	MTND6P4
ENSG00000248923	294.215	-1.3147	1.99356	-0.659476	0.50959	0.999896	MTND5P11
ENSG00000247627	789.997	-3.32515	1.46511	-2.26956	0.0232344	0.999896	MTND4P12
ENSG00000113648	2340.25	0.309049	0.257509	1.20015	0.230082	0.999896	H2AFY
ENSG00000250167	38.6615	-0.511266	0.838268	-0.609908	0.541923	0.999896	CTC-321K16.1
ENSG00000145824	28074.3	-0.100485	0.633765	-0.158552	0.874022	0.999896	CXCL14
ENSG00000145832	364.927	0.514546	0.723513	0.711177	0.476974	0.999896	SLC25A48
ENSG00000120708	906.55	0.748522	0.505623	1.4804	0.138768	0.999896	TGFBI
ENSG00000113658	1407.13	0.0971837	0.315941	0.307601	0.758386	0.999896	SMAD5
ENSG00000271824	1317.7	0.503648	0.704951	0.714445	0.474952	0.999896	AC009014.3
ENSG00000248211	100.507	0.450893	0.598571	0.753282	0.45128	0.999896	TRPC7-AS1
ENSG00000152377	458.924	-0.395647	0.64798	-0.610586	0.541474	0.999896	SPOCK1
ENSG00000146021	399.526	-0.594644	0.369333	-1.61005	0.107387	0.999896	KLHL3
ENSG00000177733	1106.57	0.0948157	0.315272	0.300742	0.763611	0.999896	HNRNPA0
ENSG00000226306	401.012	-0.343926	0.543382	-0.632936	0.526775	0.999896	NPY6R
ENSG00000031003	823.567	0.104589	0.384506	0.27201	0.785614	0.999896	FAM13B
ENSG00000112981	620.901	-0.193707	0.387564	-0.499807	0.617211	0.999896	NME5
ENSG00000112983	1670.58	-0.446339	0.380439	-1.17322	0.240708	0.999896	BRD8
ENSG00000094880	1697.17	-0.309006	0.350547	-0.881496	0.378049	0.999896	CDC23
ENSG00000120709	593.982	-0.211747	0.506033	-0.418445	0.675622	0.999896	FAM53C
ENSG00000120733	1211.02	0.259344	0.36462	0.711273	0.476915	0.999896	KDM3B
ENSG00000120705	1910.55	-0.0410684	0.30638	-0.134044	0.893368	0.999896	ETF1
ENSG00000113013	10985.4	-0.380352	0.266211	-1.42876	0.153072	0.999896	HSPA9
ENSG00000044115	9309.16	-0.219163	0.233945	-0.936815	0.348854	0.999896	CTNNA1
ENSG00000120725	1505.83	0.654068	0.437332	1.49559	0.134761	0.999896	SIL1
ENSG00000015479	7893.55	-0.104277	0.289295	-0.360453	0.718509	0.999896	MATR3
ENSG00000120727	2818.12	-0.293509	0.253182	-1.15928	0.246341	0.999896	PAIP2
ENSG00000170482	961.957	0.0424607	0.539823	0.0786566	0.937306	0.999896	SLC23A1
ENSG00000170469	101.26	0.10208	0.580038	0.175988	0.860303	0.999896	SPATA24
ENSG00000170464	299.992	0.0731855	0.413601	0.176947	0.85955	0.999896	DNAJC18
ENSG00000249751	72.5967	-0.298743	0.758197	-0.394018	0.693568	0.999896	ECSCR
ENSG00000184584	618.572	-0.0708526	0.500912	-0.141447	0.887517	0.999896	TMEM173
ENSG00000131508	2026.56	0.23994	0.269163	0.891429	0.372699	0.999896	UBE2D2
ENSG00000171604	3272.44	0.202778	0.405528	0.500036	0.61705	0.999896	CXXC5
ENSG00000245146	84.0473	-0.144772	0.508454	-0.284729	0.775852	0.999896	LINC01024
ENSG00000185129	1548.81	-0.13925	0.298263	-0.46687	0.640593	0.999896	PURA
ENSG00000182700	248.26	0.302341	0.511851	0.590682	0.554733	0.999896	IGIP
ENSG00000120306	9208.3	-0.175962	0.356612	-0.493428	0.621711	0.999896	CYSTM1
ENSG00000113068	2102.82	-0.059857	0.300708	-0.199053	0.842221	0.999896	PFDN1
ENSG00000113073	391.844	0.931446	0.789649	1.17957	0.238171	0.999896	SLC4A9
ENSG00000249637	25.8418	0.406104	0.821465	0.494366	0.621048	0.999896	CTC-329D1.2
ENSG00000131503	77.0674	-0.151633	0.687529	-0.220547	0.825445	0.999896	ANKHD1
ENSG00000213523	1436.08	0.0505417	0.391693	0.129034	0.897331	0.999896	SRA1
ENSG00000243056	90.2601	0.41685	0.542309	0.768658	0.442097	0.999896	EIF4EBP3
ENSG00000113108	314.042	0.268873	0.534008	0.5035	0.614612	0.999896	APBB3
ENSG00000176087	2673.53	-0.210847	0.315836	-0.667586	0.504398	0.999896	SLC35A4
ENSG00000170458	1161.36	-0.213656	0.621227	-0.343925	0.730902	0.999896	CD14
ENSG00000131495	2446.52	0.184225	0.45993	0.400551	0.688751	0.999896	NDUFA2
ENSG00000113119	200.945	0.0426991	0.452787	0.0943028	0.924869	0.999896	TMCO6
ENSG00000113141	2665.65	-0.00510366	0.315252	-0.0161891	0.987083	0.999896	IK
ENSG00000120314	886.841	0.0802497	0.369826	0.216993	0.828214	0.999896	WDR55
ENSG00000170445	1845.59	-0.100303	0.250204	-0.400886	0.688504	0.999896	HARS
ENSG00000112855	888.231	-0.077173	0.297267	-0.259608	0.795166	0.999896	HARS2
ENSG00000146007	939.168	0.115767	0.380413	0.30432	0.760884	0.999896	ZMAT2
ENSG00000178913	2434.69	0.318282	0.276194	1.15239	0.249162	0.999896	TAF7
ENSG00000240184	172.099	0.187585	0.593322	0.316161	0.75188	0.999896	PCDHGC3
ENSG00000131504	2051.98	0.140711	0.337046	0.417482	0.676326	0.999896	DIAPH1
ENSG00000171720	1714.26	-0.021333	0.305897	-0.0697392	0.944401	0.999896	HDAC3
ENSG00000164620	71.1179	0.3991	0.680231	0.586713	0.557396	0.999896	RELL2
ENSG00000156453	773.166	0.176701	0.722002	0.244738	0.80666	0.999896	PCDH1
ENSG00000081791	1577.65	-0.0181749	0.285012	-0.0637691	0.949154	0.999896	KIAA0141
ENSG00000013561	2478.53	-0.6065	0.350192	-1.73191	0.0832902	0.999896	RNF14
ENSG00000113552	4492.97	-0.340843	0.500777	-0.680628	0.496107	0.999896	GNPDA1
ENSG00000131507	2111.24	0.110254	0.308752	0.357097	0.721019	0.999896	NDFIP1
ENSG00000277968	6.4464	0.926371	1.54093	0.601177	0.547722	0.999896	SPRY4-IT1_1
ENSG00000113578	572.981	0.6997	2.21864	0.315373	0.752478	0.999896	FGF1
ENSG00000145819	696.563	-0.153119	0.449218	-0.340858	0.73321	0.999896	ARHGAP26
ENSG00000113580	1957.56	-0.150899	0.292395	-0.516078	0.6058	0.999896	NR3C1
ENSG00000145817	1487.77	-0.0558189	0.260739	-0.214079	0.830485	0.999896	YIPF5
ENSG00000186314	113.62	0.539956	0.611453	0.883071	0.377198	0.999896	PRELID2
ENSG00000133706	2235.35	-0.0355074	0.259813	-0.136665	0.891295	0.999896	LARS
ENSG00000091009	224.282	-0.0562844	0.458545	-0.122745	0.902309	0.999896	RBM27
ENSG00000113649	778.983	0.100365	0.342213	0.293283	0.769306	0.999896	TCERG1
ENSG00000156475	190.168	1.06434	0.754086	1.41143	0.158117	0.999896	PPP2R2B
ENSG00000164266	394.849	-2.78882	1.79666	-1.55222	0.12061	0.999896	SPINK1
ENSG00000145868	863.455	-0.102055	0.286259	-0.356513	0.721457	0.999896	FBXO38
ENSG00000173210	745.437	0.181667	0.401179	0.452832	0.65067	0.999896	ABLIM3
ENSG00000157510	341.656	-0.419749	0.509796	-0.823368	0.410299	0.999896	AFAP1L1
ENSG00000164284	451.939	-0.180295	0.358396	-0.503062	0.614921	0.999896	GRPEL2
ENSG00000113712	2111.4	0.0749914	0.274974	0.272722	0.785067	0.999896	CSNK1A1
ENSG00000183111	427.066	0.534645	0.391893	1.36426	0.172485	0.999896	ARHGEF37
ENSG00000155850	784.523	0.0329108	0.384792	0.0855288	0.931841	0.999896	SLC26A2
ENSG00000164296	285.836	-0.25658	0.331453	-0.774106	0.438868	0.999896	TIGD6
ENSG00000113716	834.079	0.0668595	0.414184	0.161425	0.871759	0.999896	HMGXB3
ENSG00000182578	1062.14	-0.167037	0.618733	-0.269966	0.787186	0.999896	CSF1R
ENSG00000113721	1001.4	-0.239738	0.575189	-0.416799	0.676826	0.999896	PDGFRB
ENSG00000070814	561.168	0.222669	0.405775	0.54875	0.583177	0.999896	TCOF1
ENSG00000019582	37248.5	0.267994	0.453892	0.590435	0.554899	0.999896	CD74
ENSG00000164587	21218.6	0.56101	0.311829	1.79909	0.0720038	0.999896	RPS14
ENSG00000070614	873.093	-0.227361	0.3825	-0.594407	0.55224	0.999896	NDST1
ENSG00000171992	661.098	0.89421	0.588836	1.51861	0.128862	0.999896	SYNPO
ENSG00000086589	929.122	-0.262842	0.291145	-0.90279	0.366638	0.999896	RBM22
ENSG00000132912	1141.16	0.00338868	0.330944	0.0102394	0.99183	0.999896	DCTN4
ENSG00000256235	375.871	-0.380691	0.339146	-1.1225	0.26165	0.999896	SMIM3
ENSG00000197083	154.06	-0.300678	0.653488	-0.460113	0.645435	0.999896	ZNF300P1
ENSG00000211445	840074	-1.49855	0.609188	-2.45992	0.0138968	0.999896	GPX3
ENSG00000145901	1692.26	0.651267	0.413668	1.57437	0.115401	0.999896	TNIP1
ENSG00000197043	2330.04	0.0409645	0.420822	0.0973442	0.922453	0.999896	ANXA6
ENSG00000198624	542.404	0.40832	0.489606	0.833977	0.404294	0.999896	CCDC69
ENSG00000196743	942.447	0.185203	0.345609	0.535873	0.592046	0.999896	GM2A
ENSG00000186335	5471.13	-2.00798	1.29556	-1.54989	0.121168	0.999896	SLC36A2
ENSG00000123643	434.568	-0.697891	0.751242	-0.928983	0.352898	0.999896	SLC36A1
ENSG00000113140	16956.2	-0.182503	0.605648	-0.301335	0.763159	0.999896	SPARC
ENSG00000177556	2358.21	0.294021	0.509433	0.577153	0.563836	0.999896	ATOX1
ENSG00000275765	83.356	-0.160826	0.482724	-0.333163	0.739011	0.999896	RP11-54C4.3
ENSG00000145907	3901.05	-0.247227	0.350244	-0.70587	0.480269	0.999896	G3BP1
ENSG00000055147	626.427	0.0785386	0.280811	0.279685	0.779719	0.999896	FAM114A2
ENSG00000037749	394.898	-0.22381	0.512639	-0.436583	0.662414	0.999896	MFAP3
ENSG00000164574	854.336	-0.00953043	0.541536	-0.0175989	0.985959	0.999896	GALNT10
ENSG00000164576	577.208	-0.100454	0.498979	-0.201318	0.84045	0.999896	SAP30L
ENSG00000155506	2913.61	0.124834	0.286181	0.436206	0.662687	0.999896	LARP1
ENSG00000170271	913.608	-0.738354	0.446129	-1.65502	0.0979197	0.999896	FAXDC2
ENSG00000155508	1625.43	-0.00292109	0.370278	-0.0078889	0.993706	0.999896	CNOT8
ENSG00000082516	557.207	-0.281444	0.444587	-0.633045	0.526704	0.999896	GEMIN5
ENSG00000082515	1554.38	-0.10008	0.344289	-0.290684	0.771293	0.999896	MRPL22
ENSG00000113249	1417.55	0.196787	0.468834	0.419737	0.674677	0.999896	HAVCR1
ENSG00000135077	1793.46	-0.0791607	0.571006	-0.138634	0.88974	0.999896	HAVCR2
ENSG00000155868	713.749	0.0135668	0.298397	0.0454656	0.963736	0.999896	MED7
ENSG00000055163	7069.32	0.181181	0.497715	0.364025	0.715839	0.999896	CYFIP2
ENSG00000113272	283.463	-0.00465973	0.391332	-0.0119074	0.9905	0.999896	THG1L
ENSG00000113282	3917.08	-0.229257	0.280242	-0.818068	0.413319	0.999896	CLINT1
ENSG00000164330	527.658	-0.732177	0.492971	-1.48523	0.137482	0.999896	EBF1
ENSG00000145860	646.643	0.123962	0.457746	0.27081	0.786537	0.999896	RNF145
ENSG00000164332	650.129	0.173273	0.326662	0.530436	0.595809	0.999896	UBLCP1
ENSG00000113312	1829.04	-0.102795	0.303278	-0.338946	0.734651	0.999896	TTC1
ENSG00000170234	631.68	0.188654	0.360265	0.523652	0.600521	0.999896	PWWP2A
ENSG00000164609	1662.99	-0.0914236	0.24812	-0.368465	0.712527	0.999896	SLU7
ENSG00000113328	8484.01	-0.42882	0.403543	-1.06264	0.287946	0.999896	CCNG1
ENSG00000170584	1374.02	0.15002	0.353283	0.424647	0.671094	0.999896	NUDCD2
ENSG00000038274	5157.39	-0.518343	0.287078	-1.80558	0.0709838	0.999896	MAT2B
ENSG00000229119	11.5499	0.545158	1.19789	0.455099	0.649038	0.999896	CTB-63M22.1
ENSG00000253978	67.3339	0.125032	0.676827	0.184733	0.853438	0.999896	CTB-178M22.2
ENSG00000113645	2132.7	0.117922	0.381061	0.309456	0.756975	0.999896	WWC1
ENSG00000113643	1550.41	0.0167714	0.275259	0.0609294	0.951415	0.999896	RARS
ENSG00000120137	1051.92	0.129613	0.283628	0.456982	0.647684	0.999896	PANK3
ENSG00000184347	943.729	-0.236902	0.609099	-0.388939	0.697322	0.999896	SLIT3
ENSG00000040275	197.944	0.21791	0.404077	0.539277	0.589696	0.999896	SPDL1
ENSG00000168269	303.407	-0.751655	0.723201	-1.03934	0.298645	0.999896	FOXI1
ENSG00000249601	508.256	-1.41563	0.930032	-1.52213	0.127975	0.999896	LINC01187
ENSG00000094755	303.598	0.27768	0.820881	0.338271	0.735159	0.999896	GABRP
ENSG00000204764	146.316	0.0694096	0.545087	0.127337	0.898674	0.999896	RANBP17
ENSG00000181163	10093.5	0.0839249	0.266519	0.314893	0.752843	0.999896	NPM1
ENSG00000072803	1629.19	-0.558303	0.35859	-1.55694	0.119485	0.999896	FBXW11
ENSG00000072786	667.62	0.267347	0.636105	0.420287	0.674276	0.999896	STK10
ENSG00000168246	701.627	-0.117792	0.481074	-0.244852	0.806571	0.999896	UBTD2
ENSG00000253683	10.7029	0.707866	1.26426	0.559906	0.575543	0.999896	CTB-79E8.3
ENSG00000120129	761.402	-0.702151	0.724335	-0.969374	0.332359	0.999896	DUSP1
ENSG00000113719	1459.55	-0.100168	0.368517	-0.271814	0.785765	0.999896	ERGIC1
ENSG00000037241	640.187	0.117359	0.428139	0.274115	0.783997	0.999896	RPL26L1
ENSG00000113732	7882.31	-0.130942	0.325632	-0.402118	0.687597	0.999896	ATP6V0E1
ENSG00000164463	1867.63	-0.227329	0.278632	-0.815873	0.414573	0.999896	CREBRF
ENSG00000113734	321.295	0.0924395	0.367446	0.251573	0.801371	0.999896	BNIP1
ENSG00000145919	444.883	0.312568	0.357555	0.874182	0.382019	0.999896	BOD1
ENSG00000113742	2338.58	-0.181022	0.302387	-0.598643	0.549411	0.999896	CPEB4
ENSG00000164466	2456.64	-0.403322	0.473009	-0.852673	0.393841	0.999896	SFXN1
ENSG00000051596	247.938	-0.694238	0.382044	-1.81716	0.069192	0.999896	THOC3
ENSG00000170085	196.928	-0.551677	0.506305	-1.08961	0.275883	0.999896	SIMC1
ENSG00000122203	7321.44	-0.460522	0.332252	-1.38607	0.165727	0.999896	KIAA1191
ENSG00000048162	883.42	-0.0215549	0.295363	-0.0729778	0.941824	0.999896	NOP16
ENSG00000146066	1694.76	0.214737	0.460926	0.465882	0.6413	0.999896	HIGD2A
ENSG00000175416	1857.06	0.509074	0.512565	0.993189	0.320618	0.999896	CLTB
ENSG00000113194	1458.01	-0.148453	0.287763	-0.515885	0.605935	0.999896	FAF2
ENSG00000146083	261.928	0.678616	0.470966	1.4409	0.149613	0.999896	RNF44
ENSG00000074276	1168.91	0.316478	0.426608	0.741849	0.458179	0.999896	CDHR2
ENSG00000048140	1137.79	0.38993	0.355339	1.09735	0.27249	0.999896	TSPAN17
ENSG00000087206	420.333	-0.0992224	0.410028	-0.241989	0.808789	0.999896	UIMC1
ENSG00000113761	490.763	-0.0940949	0.339889	-0.27684	0.781903	0.999896	ZNF346
ENSG00000160867	1844.78	0.463416	0.435905	1.06311	0.287731	0.999896	FGFR4
ENSG00000165671	1338.59	0.212679	0.333259	0.638181	0.523356	0.999896	NSD1
ENSG00000169228	174.973	0.310416	0.403445	0.769412	0.441649	0.999896	RAB24
ENSG00000169230	3045.74	0.357382	0.443364	0.806069	0.420203	0.999896	PRELID1
ENSG00000169223	5950.98	0.193346	0.397389	0.486541	0.626584	0.999896	LMAN2
ENSG00000169220	928.16	0.244514	0.276419	0.884577	0.376385	0.999896	RGS14
ENSG00000131183	8860.63	-1.29005	0.693982	-1.85891	0.0630405	0.999896	SLC34A1
ENSG00000131187	132.828	0.730257	0.590836	1.23597	0.216469	0.999896	F12
ENSG00000198055	445.186	0.301833	0.988705	0.305281	0.760152	0.999896	GRK6
ENSG00000113758	1568.4	0.29435	0.388709	0.75725	0.4489	0.999896	DBN1
ENSG00000196923	701.706	0.853585	0.370128	2.30619	0.0211	0.999896	PDLIM7
ENSG00000183258	1219.42	0.353719	0.282468	1.25224	0.210481	0.999896	DDX41
ENSG00000146067	299.112	1.09236	0.424254	2.57477	0.0100306	0.999896	FAM193B
ENSG00000184840	4512.98	0.228118	0.509016	0.448155	0.654041	0.999896	TMED9
ENSG00000027847	1120	0.208816	0.327347	0.637903	0.523537	0.999896	B4GALT7
ENSG00000170089	8.94285	0.0514965	1.59814	0.0322228	0.974294	0.999896	RP11-423H2.1
ENSG00000145916	942.018	-0.0134815	0.331996	-0.0406073	0.967609	0.999896	RMND5B
ENSG00000145912	1200.61	-0.0372664	0.310565	-0.119996	0.904487	0.999896	NHP2
ENSG00000197451	885.946	0.281046	0.315755	0.890075	0.373426	0.999896	HNRNPAB
ENSG00000175309	1717.9	-0.196921	0.341016	-0.577454	0.563633	0.999896	PHYKPL
ENSG00000113240	641.673	-0.292684	0.475069	-0.616086	0.537838	0.999896	CLK4
ENSG00000169131	539.407	-0.004802	0.3342	-0.0143686	0.988536	0.999896	ZNF354A
ENSG00000178338	160.194	-0.0528038	0.447867	-0.117901	0.906146	0.999896	ZNF354B
ENSG00000176783	1717.85	0.0110963	0.491712	0.0225667	0.981996	0.999896	RUFY1
ENSG00000169045	2371.88	0.186116	0.436099	0.426774	0.669544	0.999896	HNRNPH1
ENSG00000127022	20606.5	-0.261982	0.252407	-1.03794	0.2993	0.999896	CANX
ENSG00000161021	306.514	0.262478	0.426887	0.614865	0.538644	0.999896	MAML1
ENSG00000161013	1564.89	0.820361	0.424098	1.93437	0.0530681	0.999896	MGAT4B
ENSG00000161011	7377.96	-0.176575	0.373955	-0.472183	0.636796	0.999896	SQSTM1
ENSG00000161010	331.648	-0.053065	0.511598	-0.103724	0.917388	0.999896	C5orf45
ENSG00000197226	3694.53	-0.0978202	0.315119	-0.310423	0.756239	0.999896	TBC1D9B
ENSG00000113269	2219.56	0.122494	0.385388	0.317845	0.750603	0.999896	RNF130
ENSG00000050748	638.658	0.0510026	0.532839	0.0957186	0.923744	0.999896	MAPK9
ENSG00000113300	703.257	0.133225	0.35936	0.370728	0.71084	0.999896	CNOT6
ENSG00000131446	2489.41	0.197919	0.32791	0.603577	0.546125	0.999896	MGAT1
ENSG00000278970	631.579	0.245342	0.314772	0.779428	0.435728	0.999896	HEIH
ENSG00000245060	292.761	-0.0256859	0.465519	-0.0551769	0.955997	0.999896	LINC00847
ENSG00000196670	508.202	-0.399814	0.473592	-0.844216	0.398549	0.999896	ZFP62
ENSG00000250222	14.4386	1.02991	1.05902	0.972513	0.330795	0.999896	CTC-338M12.5
ENSG00000204628	20716.1	0.229393	0.258697	0.886726	0.375227	0.999896	GNB2L1
ENSG00000233937	38.7344	0.51537	0.716868	0.718919	0.472191	0.999896	CTC-338M12.4
ENSG00000183718	270.989	0.111416	0.39707	0.280594	0.779022	0.999896	TRIM52
ENSG00000248275	273.17	0.343062	0.475122	0.722052	0.470263	0.999896	TRIM52-AS1
ENSG00000112679	741.796	0.575187	0.331036	1.73754	0.0822925	0.999896	DUSP22
ENSG00000112685	1046.75	-0.0606745	0.334927	-0.181157	0.856244	0.999896	EXOC2
ENSG00000112699	803.238	0.780871	0.401428	1.94523	0.0517469	0.999896	GMDS
ENSG00000250903	286.425	0.433953	0.499917	0.86805	0.385367	0.999896	GMDS-AS1
ENSG00000124535	1017.04	-0.111573	0.753911	-0.147992	0.882349	0.999896	WRNIP1
ENSG00000021355	1798.9	0.224688	0.264122	0.850697	0.394938	0.999896	SERPINB1
ENSG00000230438	41.5466	-2.54597	1.58104	-1.61031	0.10733	0.999896	SERPINB9P1
ENSG00000124570	3473.6	-0.0332302	0.304981	-0.108959	0.913235	0.999896	SERPINB6
ENSG00000244041	88.9813	0.0853513	0.551623	0.154728	0.877036	0.999896	LINC01011
ENSG00000124588	8538.42	-0.41172	0.383478	-1.07365	0.282981	0.999896	NQO2
ENSG00000137275	1008.92	0.0798404	0.408294	0.195546	0.844965	0.999896	RIPK1
ENSG00000137274	2588.48	-0.116693	0.386711	-0.301756	0.762838	0.999896	BPHL
ENSG00000137267	584.368	0.242998	0.523425	0.464245	0.642472	0.999896	TUBB2A
ENSG00000137285	167.177	1.1338	0.775137	1.46271	0.143548	0.999896	TUBB2B
ENSG00000180822	438.025	0.134534	0.365759	0.367821	0.713007	0.999896	PSMG4
ENSG00000137266	297.102	-0.761402	0.666811	-1.14186	0.253514	0.999896	SLC22A23
ENSG00000168994	734.966	-0.487528	0.683965	-0.712797	0.475971	0.999896	PXDC1
ENSG00000145945	610.81	-0.059901	0.370197	-0.161808	0.871457	0.999896	FAM50B
ENSG00000112739	1165.89	0.622255	0.36377	1.71057	0.08716	0.999896	PRPF4B
ENSG00000198721	5707.12	-0.0913904	0.331057	-0.276056	0.782505	0.999896	ECI2
ENSG00000153046	334.188	0.115482	0.340969	0.338688	0.734845	0.999896	CDYL
ENSG00000124787	196.783	0.194883	0.398116	0.489513	0.624479	0.999896	RPP40
ENSG00000214113	654.387	0.392283	0.330617	1.18651	0.235419	0.999896	LYRM4
ENSG00000145982	675.212	-0.155687	0.335119	-0.46457	0.642239	0.999896	FARS2
ENSG00000124491	4069.07	-1.77454	0.706176	-2.51289	0.0119747	0.999896	F13A1
ENSG00000124782	728.462	0.402646	0.341209	1.18006	0.237977	0.999896	RREB1
ENSG00000124783	5206.17	-0.377966	0.295781	-1.27786	0.201299	0.999896	SSR1
ENSG00000124784	536.273	-0.277339	0.287269	-0.965432	0.334328	0.999896	RIOK1
ENSG00000096696	5478.37	-0.0500842	0.280757	-0.17839	0.858417	0.999896	DSP
ENSG00000168566	286.207	0.196071	0.347145	0.564809	0.572204	0.999896	SNRNP48
ENSG00000239264	88.832	-0.421667	1.422	-0.29653	0.766825	0.999896	TXNDC5
ENSG00000188428	1218.04	-0.438083	0.301019	-1.45534	0.145576	0.999896	BLOC1S5
ENSG00000124802	737.287	-0.246604	0.39934	-0.61753	0.536885	0.999896	EEF1E1
ENSG00000124786	1096.03	-0.298715	0.266117	-1.1225	0.261652	0.999896	SLC35B3
ENSG00000137203	126.888	0.00726877	0.571808	0.0127119	0.989858	0.999896	TFAP2A
ENSG00000111846	695.928	-0.168415	0.311936	-0.539903	0.589264	0.999896	GCNT2
ENSG00000137434	35.866	0.940494	0.843802	1.11459	0.265026	0.999896	C6orf52
ENSG00000111845	476.137	-0.129692	0.404107	-0.320935	0.74826	0.999896	PAK1IP1
ENSG00000111843	3539.47	0.187767	0.312048	0.601725	0.547358	0.999896	TMEM14C
ENSG00000137210	1936.67	0.162291	0.286435	0.566589	0.570993	0.999896	TMEM14B
ENSG00000111859	2116.95	-0.31447	0.438897	-0.716501	0.473682	0.999896	NEDD9
ENSG00000111863	132.321	-1.19444	0.888669	-1.34408	0.178922	0.999896	ADTRP
ENSG00000229896	41.4489	-0.743797	0.819021	-0.908154	0.363797	0.999896	RP11-456H18.2
ENSG00000095951	353.465	-0.346232	0.393597	-0.879662	0.379042	0.999896	HIVEP1
ENSG00000078401	602.317	0.548788	0.57107	0.960981	0.336562	0.999896	EDN1
ENSG00000112137	409.267	0.215735	0.714654	0.301873	0.762749	0.999896	PHACTR1
ENSG00000145979	828.139	0.594976	0.395291	1.50516	0.132283	0.999896	TBC1D7
ENSG00000124523	655.335	-0.00301494	0.327219	-0.00921384	0.992649	0.999896	SIRT5
ENSG00000225921	1864.57	0.123743	0.415349	0.297927	0.765759	0.999896	NOL7
ENSG00000010017	553.882	0.122024	0.325331	0.375077	0.707603	0.999896	RANBP9
ENSG00000050393	1448.23	-0.167843	0.306896	-0.546904	0.584444	0.999896	MCUR1
ENSG00000112149	810.873	-0.655361	0.594566	-1.10225	0.270353	0.999896	CD83
ENSG00000047579	952.195	-0.0832142	0.355178	-0.234289	0.814761	0.999896	DTNBP1
ENSG00000007944	781.845	0.26341	0.305411	0.862475	0.388426	0.999896	MYLIP
ENSG00000137198	444.578	-0.314996	0.398495	-0.790465	0.429257	0.999896	GMPR
ENSG00000124788	568.176	0.132347	0.384158	0.344512	0.730461	0.999896	ATXN1
ENSG00000112186	970.234	-0.250743	0.41698	-0.601331	0.54762	0.999896	CAP2
ENSG00000137414	1371.78	-0.168026	0.363173	-0.46266	0.643608	0.999896	FAM8A1
ENSG00000137177	293.583	0.0380456	0.451099	0.0843399	0.932786	0.999896	KIF13A
ENSG00000137364	3363.58	-0.17375	0.333676	-0.520715	0.602565	0.999896	TPMT
ENSG00000124795	1913.36	0.192925	0.322655	0.597928	0.549888	0.999896	DEK
ENSG00000137393	1078.05	-0.0585372	0.430319	-0.136032	0.891796	0.999896	RNF144B
ENSG00000172201	678.502	-1.02502	0.776037	-1.32084	0.186554	0.999896	ID4
ENSG00000112242	393.329	0.286451	0.432086	0.662948	0.507364	0.999896	E2F3
ENSG00000145996	326.021	-0.395215	0.34748	-1.13737	0.255382	0.999896	CDKAL1
ENSG00000124766	2589.87	0.666765	0.425332	1.56763	0.116966	0.999896	SOX4
ENSG00000272168	192.226	-0.279342	0.58561	-0.477011	0.633354	0.999896	CASC15
ENSG00000146038	3794.86	0.517281	0.353283	1.46421	0.143136	0.999896	DCDC2
ENSG00000124532	1309.91	-0.282044	0.35508	-0.79431	0.427015	0.999896	MRS2
ENSG00000112294	1203.99	-0.362387	0.495943	-0.730702	0.464961	0.999896	ALDH5A1
ENSG00000111802	2279.94	-0.00722404	0.390657	-0.018492	0.985246	0.999896	TDP2
ENSG00000112304	1667.8	-0.41123	0.295749	-1.39047	0.164386	0.999896	ACOT13
ENSG00000272345	32.638	-0.461286	0.78361	-0.588668	0.556084	0.999896	RP1-30M3.5
ENSG00000112308	7077.46	-0.771975	0.326801	-2.36222	0.0181658	0.999896	C6orf62
ENSG00000112312	467.875	-0.354322	0.401216	-0.883121	0.377171	0.999896	GMNN
ENSG00000168405	520.537	-1.04041	0.38301	-2.71639	0.00659973	0.999896	CMAHP
ENSG00000079691	850.843	-0.0555351	0.427405	-0.129936	0.896617	0.999896	LRRC16A
ENSG00000146039	325.664	0.158482	0.822661	0.192646	0.847236	0.999896	SLC17A4
ENSG00000124568	5503.05	-0.606593	0.476011	-1.27432	0.202548	0.999896	SLC17A1
ENSG00000124564	7171.54	-0.244074	0.452849	-0.538975	0.589904	0.999896	SLC17A3
ENSG00000112343	1643.12	0.249339	0.372051	0.670175	0.502746	0.999896	TRIM38
ENSG00000124610	43.5242	2.36412	0.906212	2.60879	0.00908638	0.999896	HIST1H1A
ENSG00000187837	472.482	0.330096	0.565818	0.583395	0.559627	0.999896	HIST1H1C
ENSG00000010704	304.855	0.0619857	0.333316	0.185967	0.852471	0.999896	HFE
ENSG00000197061	12379.8	0.447908	0.400309	1.11891	0.263181	0.999896	HIST1H4C
ENSG00000180596	80.3155	-1.54135	0.740008	-2.08289	0.0372615	0.999896	HIST1H2BC
ENSG00000180573	1253.64	-0.959405	0.613272	-1.5644	0.117723	0.999896	HIST1H2AC
ENSG00000168298	238.458	1.32743	0.548593	2.41971	0.0155331	0.999896	HIST1H1E
ENSG00000158373	220.91	-0.590821	0.610713	-0.967428	0.33333	0.999896	HIST1H2BD
ENSG00000276966	22.9002	1.11571	0.958412	1.16412	0.244375	0.999896	HIST1H4E
ENSG00000186470	590.642	-0.288934	0.614742	-0.470009	0.638349	0.999896	BTN3A2
ENSG00000124508	378.798	0.225208	0.365165	0.616729	0.537413	0.999896	BTN2A2
ENSG00000026950	403.652	0.11054	0.656455	0.168389	0.866277	0.999896	BTN3A1
ENSG00000111801	350.234	-0.416002	0.480635	-0.865526	0.38675	0.999896	BTN3A3
ENSG00000112763	512.887	0.248903	0.336147	0.740459	0.459022	0.999896	BTN2A1
ENSG00000228223	280.089	-0.453294	0.378966	-1.19613	0.231645	0.999896	HCG11
ENSG00000261353	33.2487	0.0675199	0.849111	0.0795184	0.93662	0.999896	CTA-14H9.5
ENSG00000182952	1194.53	-0.153313	0.295269	-0.519231	0.603599	0.999896	HMGN4
ENSG00000146109	1008.12	-0.20444	0.308676	-0.662313	0.507771	0.999896	ABT1
ENSG00000181315	188	-0.245173	0.462665	-0.529915	0.596171	0.999896	ZNF322
ENSG00000197903	25.2212	-1.69312	1.16047	-1.459	0.144566	0.999896	HIST1H2BK
ENSG00000204789	377.425	-0.110966	0.600044	-0.18493	0.853284	0.999896	ZNF204P
ENSG00000124613	156.81	-0.54621	0.461341	-1.18396	0.236428	0.999896	ZNF391
ENSG00000096654	350.976	-0.0888009	0.427883	-0.207536	0.835592	0.999896	ZNF184
ENSG00000272009	70.5471	-0.00723439	0.514181	-0.0140697	0.988774	0.999896	RP1-313I6.12
ENSG00000269293	174.058	0.899328	0.600205	1.49837	0.134038	0.999896	ZSCAN16-AS1
ENSG00000196812	204.8	0.0844173	0.371026	0.227524	0.820016	0.999896	ZSCAN16
ENSG00000137185	157.85	0.43589	0.427658	1.01925	0.308085	0.999896	ZSCAN9
ENSG00000187626	158.556	-0.0515217	0.509811	-0.10106	0.919503	0.999896	ZKSCAN4
ENSG00000197062	587.537	-0.478227	0.336474	-1.42129	0.155232	0.999896	ZSCAN26
ENSG00000235109	405.758	0.676704	0.664941	1.01769	0.308826	0.999896	ZSCAN31
ENSG00000204713	273.711	-0.138437	0.44182	-0.313333	0.754027	0.999896	TRIM27
ENSG00000204642	259.158	0.850912	0.331992	2.56305	0.0103756	0.999896	HLA-F
ENSG00000206341	72.1083	2.93862	1.91835	1.53185	0.12556	0.999896	HLA-H
ENSG00000206503	2448.51	0.793049	0.672246	1.1797	0.23812	0.999896	HLA-A
ENSG00000204622	8.47647	-0.78079	1.51789	-0.51439	0.606979	0.999896	HLA-J
ENSG00000066379	158.516	0.448273	0.567681	0.789657	0.429728	0.999896	ZNRD1
ENSG00000204619	157.482	-0.280525	0.546453	-0.513356	0.607702	0.999896	PPP1R11
ENSG00000204610	54.1812	0.26426	0.768694	0.343778	0.731013	0.999896	TRIM15
ENSG00000234127	159.644	-0.492914	0.553751	-0.890136	0.373393	0.999896	TRIM26
ENSG00000231074	53.9498	-0.145275	0.593729	-0.244683	0.806702	0.999896	HCG18
ENSG00000241370	13.9969	0.207835	1.09925	0.189069	0.850039	0.999896	RPP21
ENSG00000204592	4895.85	-0.345108	0.446492	-0.772932	0.439563	0.999896	HLA-E
ENSG00000204590	552.665	0.0337425	0.311135	0.10845	0.913639	0.999896	GNL1
ENSG00000204576	12.1143	-0.334327	1.18467	-0.282211	0.777782	0.999896	PRR3
ENSG00000204574	841.886	0.201197	0.333661	0.602998	0.54651	0.999896	ABCF1
ENSG00000204569	458.68	-0.362469	0.378876	-0.956696	0.338721	0.999896	PPP1R10
ENSG00000204568	954.547	-0.313029	0.330411	-0.947393	0.343439	0.999896	MRPS18B
ENSG00000137343	28.8615	-0.566036	0.900877	-0.628317	0.529797	0.999896	ATAT1
ENSG00000204564	130.21	-0.260215	0.442519	-0.58803	0.556512	0.999896	C6orf136
ENSG00000204560	466.777	-0.338853	0.362069	-0.93588	0.349335	0.999896	DHX16
ENSG00000137404	21.9629	0.114925	0.931835	0.123332	0.901844	0.999896	NRM
ENSG00000137337	49.1129	0.476349	0.729601	0.652889	0.513828	0.999896	MDC1
ENSG00000196230	682.189	-0.306541	0.513336	-0.597155	0.550404	0.999896	TUBB
ENSG00000137312	2384.84	0.0418082	0.297175	0.140686	0.888118	0.999896	FLOT1
ENSG00000137331	17.1714	1.8737	1.1815	1.58586	0.112771	0.999896	IER3
ENSG00000204580	632.652	0.212536	0.526156	0.403942	0.686256	0.999896	DDR1
ENSG00000137411	355.951	-0.0881278	0.419997	-0.20983	0.8338	0.999896	VARS2
ENSG00000204536	178.709	0.669686	0.440785	1.5193	0.128686	0.999896	CCHCR1
ENSG00000204525	2053.38	1.89607	1.70795	1.11015	0.266935	0.999896	HLA-C
ENSG00000234745	2900.71	0.693245	1.34859	0.514052	0.607216	0.999896	HLA-B
ENSG00000204520	58.5958	0.629363	0.957132	0.65755	0.510827	0.999896	MICA
ENSG00000204511	100.569	0.419304	1.03974	0.403276	0.686745	0.999896	MCCD1
ENSG00000204498	51.0857	0.305089	0.633247	0.481786	0.629958	0.999896	NFKBIL1
ENSG00000227507	235.391	1.13688	1.03916	1.09404	0.273937	0.999896	LTB
ENSG00000204472	480.903	0.599228	0.471533	1.27081	0.203797	0.999896	AIF1
ENSG00000204469	102.336	0.509108	0.47782	1.06548	0.286658	0.999896	PRRC2A
ENSG00000204463	417.764	0.357017	0.467065	0.764383	0.444639	0.999896	BAG6
ENSG00000204444	6057.64	-0.361215	0.516922	-0.698779	0.48469	0.999896	APOM
ENSG00000204438	72.9995	-0.128877	0.548355	-0.235025	0.814189	0.999896	GPANK1
ENSG00000204435	130.569	0.782831	0.469504	1.66736	0.0954434	0.999896	CSNK2B
ENSG00000204428	8.0403	0.684603	1.58073	0.433092	0.664948	0.999896	LY6G5C
ENSG00000204427	54.0838	-0.381395	0.673875	-0.565972	0.571413	0.999896	ABHD16A
ENSG00000213722	991.922	-0.0119725	0.398366	-0.0300541	0.976024	0.999896	DDAH2
ENSG00000213719	3972.25	0.191421	0.25211	0.759273	0.447689	0.999896	CLIC1
ENSG00000204396	51.9752	-0.244097	0.647645	-0.3769	0.706248	0.999896	VWA7
ENSG00000204394	847.667	0.452059	0.374268	1.20785	0.227105	0.999896	VARS
ENSG00000204392	280.745	-0.00883887	0.379774	-0.023274	0.981432	0.999896	LSM2
ENSG00000204387	561.24	-0.0477973	0.391956	-0.121946	0.902942	0.999896	C6orf48
ENSG00000204386	827.478	-0.180076	0.46049	-0.391054	0.695758	0.999896	NEU1
ENSG00000204385	1698.34	0.22645	0.25625	0.883707	0.376854	0.999896	SLC44A4
ENSG00000204371	580.117	0.0684627	0.371417	0.184328	0.853756	0.999896	EHMT2
ENSG00000166278	175.464	-0.360635	1.06455	-0.338767	0.734785	0.999896	C2
ENSG00000243649	74.331	0.0712398	0.811837	0.0877513	0.930074	0.999896	CFB
ENSG00000204356	806.161	0.183134	0.348673	0.525231	0.599422	0.999896	NELFE
ENSG00000204351	198.878	-0.0197982	0.484518	-0.0408616	0.967406	0.999896	SKIV2L
ENSG00000204348	152.486	-0.0458513	0.449253	-0.102061	0.918708	0.999896	DXO
ENSG00000204344	125.174	0.147524	0.536617	0.274914	0.783382	0.999896	STK19
ENSG00000224389	509.854	-0.559227	0.892931	-0.626282	0.53113	0.999896	C4B
ENSG00000213676	143.592	-0.501395	0.472773	-1.06054	0.2889	0.999896	ATF6B
ENSG00000221988	42.4789	-0.588627	0.745199	-0.789892	0.429591	0.999896	PPT2
ENSG00000204310	163.371	-1.12179	0.781939	-1.43462	0.151395	0.999896	AGPAT1
ENSG00000204308	1148.85	-1.18632	0.543726	-2.18184	0.0291216	0.999896	RNF5
ENSG00000204301	81.5762	-1.33234	0.842222	-1.58193	0.113665	0.999896	NOTCH4
ENSG00000204287	561.767	0.625199	1.95176	0.320326	0.748721	0.999896	HLA-DRA
ENSG00000196126	921.444	1.09682	1.59381	0.688175	0.491343	0.999896	HLA-DRB1
ENSG00000196735	234.624	1.28399	2.26768	0.566214	0.571249	0.999896	HLA-DQA1
ENSG00000204264	839.65	0.0500635	0.344179	0.145458	0.88435	0.999896	PSMB8
ENSG00000240065	432.375	0.44702	0.430161	1.03919	0.298715	0.999896	PSMB9
ENSG00000168394	546.67	0.0807976	0.519148	0.155635	0.876321	0.999896	TAP1
ENSG00000242574	273.038	-0.00594968	0.725736	-0.00819813	0.993459	0.999896	HLA-DMB
ENSG00000204257	584.363	0.234787	0.414102	0.566979	0.570729	0.999896	HLA-DMA
ENSG00000204256	720.531	-0.0777513	0.31464	-0.247112	0.804821	0.999896	BRD2
ENSG00000204252	83.5061	0.647758	0.855472	0.757193	0.448934	0.999896	HLA-DOA
ENSG00000231389	1235.23	-0.0962244	0.62299	-0.154456	0.87725	0.999896	HLA-DPA1
ENSG00000223865	1192.58	-0.788014	0.595848	-1.32251	0.185998	0.999896	HLA-DPB1
ENSG00000204231	58.0182	-0.331164	0.649146	-0.510153	0.609944	0.999896	RXRB
ENSG00000112473	425.042	-0.206424	0.412753	-0.500114	0.616995	0.999896	SLC39A7
ENSG00000204228	983.448	-0.0959055	0.324934	-0.295154	0.767876	0.999896	HSD17B8
ENSG00000204227	70.7678	-0.497428	0.560786	-0.88702	0.375068	0.999896	RING1
ENSG00000223501	552.698	-0.264017	0.312894	-0.84379	0.398787	0.999896	VPS52
ENSG00000231500	15398.6	0.598916	0.292187	2.04977	0.0403872	0.999896	RPS18
ENSG00000227057	446.059	0.221153	0.325319	0.679804	0.496629	0.999896	WDR46
ENSG00000204220	137.074	0.125004	0.549508	0.227483	0.820048	0.999896	PFDN6
ENSG00000237441	391.5	0.0785447	0.475627	0.165139	0.868834	0.999896	RGL2
ENSG00000231925	823.661	-0.588038	0.47687	-1.23312	0.217532	0.999896	TAPBP
ENSG00000204209	356.849	0.343591	0.327125	1.05033	0.293564	0.999896	DAXX
ENSG00000112511	395.338	-0.570878	0.503299	-1.13427	0.256681	0.999896	PHF1
ENSG00000112514	1841.22	0.118713	0.365858	0.324478	0.745576	0.999896	CUTA
ENSG00000213588	7.0733	-1.07663	1.82156	-0.591048	0.554488	0.999896	ZBTB9
ENSG00000030110	694.772	0.226734	0.35725	0.634665	0.525647	0.999896	BAK1
ENSG00000137288	1483.15	0.203627	0.435022	0.468086	0.639723	0.999896	UQCC2
ENSG00000161904	835.133	0.185962	0.718522	0.258812	0.79578	0.999896	LEMD2
ENSG00000137309	484.266	0.94471	0.630922	1.49735	0.134302	0.999896	HMGA1
ENSG00000186577	689.605	0.15007	0.364835	0.411337	0.680825	0.999896	C6orf1
ENSG00000272325	1941.09	-0.369312	0.445873	-0.828288	0.407507	0.999896	NUDT3
ENSG00000124614	593.744	0.838371	0.415205	2.01917	0.0434692	0.999896	RPS10
ENSG00000196821	2005.1	0.127327	0.312304	0.407701	0.683493	0.999896	C6orf106
ENSG00000272288	79.0287	0.435773	0.565078	0.771172	0.440605	0.999896	RP11-140K17.3
ENSG00000124562	2092.66	-0.171726	0.338047	-0.507993	0.611458	0.999896	SNRPC
ENSG00000064995	355.029	-0.173934	0.404759	-0.429722	0.667398	0.999896	TAF11
ENSG00000064999	1007.85	-0.0758446	0.457962	-0.165613	0.868461	0.999896	ANKS1A
ENSG00000065029	1492.43	-0.000298065	0.341677	-0.000872358	0.999304	0.999896	ZNF76
ENSG00000112033	349.297	0.472887	0.486267	0.972484	0.33081	0.999896	PPARD
ENSG00000198755	4628.38	0.613023	0.394076	1.55559	0.119805	0.999896	RPL10A
ENSG00000007866	272.021	0.104159	0.460179	0.226344	0.820934	0.999896	TEAD3
ENSG00000219023	15.4056	1.42949	1.0815	1.32177	0.186246	0.999896	RP3-340B19.2
ENSG00000096060	3776.14	-1.3501	0.567565	-2.37877	0.0173707	0.999896	FKBP5
ENSG00000096063	1387.25	-0.113077	0.325374	-0.347528	0.728195	0.999896	SRPK1
ENSG00000112062	1747.21	0.174191	0.478629	0.363937	0.715905	0.999896	MAPK14
ENSG00000156711	974.532	0.198629	0.34941	0.56847	0.569716	0.999896	MAPK13
ENSG00000096070	804.608	-0.271454	0.407436	-0.66625	0.505251	0.999896	BRPF3
ENSG00000112078	1733.37	-0.0675884	0.394157	-0.171476	0.86385	0.999896	KCTD20
ENSG00000112079	1553.21	0.0510634	0.268332	0.190299	0.849075	0.999896	STK38
ENSG00000112081	4991.96	0.232844	0.30322	0.767902	0.442545	0.999896	SRSF3
ENSG00000124762	2214.79	0.599723	0.444162	1.35023	0.176941	0.999896	CDKN1A
ENSG00000137168	549.897	-0.29109	0.367987	-0.791032	0.428925	0.999896	PPIL1
ENSG00000198663	1992.8	0.200474	0.289291	0.692983	0.48832	0.999896	C6orf89
ENSG00000137409	7897.86	0.0505947	0.348484	0.145185	0.884564	0.999896	MTCH1
ENSG00000137193	401.9	-0.0964538	0.570492	-0.169071	0.865741	0.999896	PIM1
ENSG00000065491	348.05	0.0548218	0.470687	0.116472	0.907279	0.999896	TBC1D22B
ENSG00000112130	430.891	0.685005	0.446184	1.53525	0.124722	0.999896	RNF8
ENSG00000137200	871.438	-0.216679	0.507084	-0.427304	0.669158	0.999896	CMTR1
ENSG00000198937	531.683	0.657745	0.535172	1.22904	0.219059	0.999896	CCDC167
ENSG00000156639	321.478	0.480467	0.346038	1.38848	0.164991	0.999896	ZFAND3
ENSG00000183826	341.202	-0.19962	0.398943	-0.500372	0.616814	0.999896	BTBD9
ENSG00000124767	3163.45	-0.125522	0.290449	-0.432165	0.665622	0.999896	GLO1
ENSG00000112167	644.682	-0.0168985	0.30187	-0.0559792	0.955358	0.999896	SAYSD1
ENSG00000164626	2223.66	-0.343053	0.596621	-0.574993	0.565296	0.999896	KCNK5
ENSG00000124615	1699.04	-0.392733	0.47064	-0.834466	0.404018	0.999896	MOCS1
ENSG00000124602	1402.96	0.128779	0.399154	0.322629	0.746976	0.999896	UNC5CL
ENSG00000124596	902.684	-0.0488172	0.290388	-0.168111	0.866496	0.999896	OARD1
ENSG00000001167	376.014	0.203361	0.418304	0.486157	0.626856	0.999896	NFYA
ENSG00000112561	510.235	0.418914	0.400043	1.04717	0.29502	0.999896	TFEB
ENSG00000124641	852.217	-0.502255	0.328622	-1.52837	0.126421	0.999896	MED20
ENSG00000112578	233.583	-0.0935622	0.436703	-0.214247	0.830355	0.999896	BYSL
ENSG00000112576	1531.4	0.251384	0.407595	0.61675	0.537399	0.999896	CCND3
ENSG00000137413	607.315	-0.665505	0.332247	-2.00304	0.0451731	0.999896	TAF8
ENSG00000188112	125.712	0.636538	0.643643	0.988961	0.322682	0.999896	C6orf132
ENSG00000048544	2017.43	-0.49947	0.283464	-1.76202	0.0780653	0.999896	MRPS10
ENSG00000024048	1279.93	0.0608784	0.333035	0.182799	0.854956	0.999896	UBR2
ENSG00000124659	1038.35	-0.177935	0.30401	-0.585295	0.558349	0.999896	TBCC
ENSG00000146223	1795.02	0.123196	0.284276	0.433367	0.664748	0.999896	RPL7L1
ENSG00000221821	144.594	0.687101	0.501626	1.36975	0.170766	0.999896	C6orf226
ENSG00000137161	1396.81	0.485741	0.371274	1.30831	0.190768	0.999896	CNPY3
ENSG00000112640	692.567	-0.0587163	0.431052	-0.136216	0.89165	0.999896	PPP2R5D
ENSG00000124733	1920.77	-0.0719788	0.362455	-0.198587	0.842586	0.999896	MEA1
ENSG00000124702	1567.42	0.08772	0.298328	0.294039	0.768728	0.999896	KLHDC3
ENSG00000124541	737.217	0.345648	0.312002	1.10784	0.267931	0.999896	RRP36
ENSG00000044090	906.411	0.262742	0.358538	0.732813	0.463673	0.999896	CUL7
ENSG00000137171	1267.46	0.0764407	0.350042	0.218376	0.827136	0.999896	KLC4
ENSG00000112651	724.213	0.0696434	0.414659	0.167954	0.86662	0.999896	MRPL2
ENSG00000112655	654.341	0.810127	0.556083	1.45685	0.145159	0.999896	PTK7
ENSG00000112659	513.869	0.344584	0.41626	0.827808	0.407779	0.999896	CUL9
ENSG00000112667	6222.31	-0.117886	0.462452	-0.254915	0.798789	0.999896	DNPH1
ENSG00000137204	3981.29	0.70535	0.674162	1.04626	0.295441	0.999896	SLC22A7
ENSG00000146215	63.8904	0.385184	0.726696	0.530048	0.596079	0.999896	CRIP3
ENSG00000171467	381.385	-0.0882687	0.439795	-0.200704	0.84093	0.999896	ZNF318
ENSG00000124574	387.797	0.130249	0.348453	0.373792	0.708559	0.999896	ABCC10
ENSG00000137221	301.607	0.376272	0.421609	0.892467	0.372143	0.999896	TJAP1
ENSG00000171453	1142.58	-0.382281	0.253902	-1.50562	0.132164	0.999896	POLR1C
ENSG00000137207	3354.25	-0.277106	0.26553	-1.0436	0.296672	0.999896	YIPF3
ENSG00000124571	699.699	-0.0131482	0.418732	-0.0314001	0.97495	0.999896	XPO5
ENSG00000170734	292.811	0.107618	0.454438	0.236816	0.812799	0.999896	POLH
ENSG00000172432	305.328	0.158441	0.439246	0.360711	0.718316	0.999896	GTPBP2
ENSG00000124688	766.718	0.231303	0.313796	0.737112	0.461054	0.999896	MAD2L1BP
ENSG00000096080	804.268	-0.348576	0.345251	-1.00963	0.312673	0.999896	MRPS18A
ENSG00000112715	1692.68	-0.131249	0.473563	-0.277153	0.781663	0.999896	VEGFA
ENSG00000180992	1819.78	0.253243	0.408851	0.6194	0.535653	0.999896	MRPL14
ENSG00000137216	263.949	0.59454	0.506755	1.17323	0.240704	0.999896	TMEM63B
ENSG00000112759	1278.28	0.213525	0.465954	0.458253	0.646771	0.999896	SLC29A1
ENSG00000096384	24927.3	0.165083	0.256057	0.644711	0.519114	0.999896	HSP90AB1
ENSG00000157593	2101.3	0.15469	0.311701	0.496277	0.619699	0.999896	SLC35B2
ENSG00000146232	629.222	0.748427	0.322854	2.31816	0.0204406	0.999896	NFKBIE
ENSG00000124608	325.472	-0.0394369	0.351426	-0.11222	0.910649	0.999896	AARS2
ENSG00000096401	992.592	0.0828987	0.299702	0.276604	0.782084	0.999896	CDC5L
ENSG00000196284	211.402	0.489875	0.399037	1.22764	0.21958	0.999896	SUPT3H
ENSG00000112782	766.112	0.268217	1.40455	0.190963	0.848555	0.999896	CLIC5
ENSG00000001561	1326.68	-0.405661	0.332936	-1.21843	0.223059	0.999896	ENPP4
ENSG00000112796	2536.02	-0.806788	0.310127	-2.60147	0.00928241	0.999896	ENPP5
ENSG00000172348	1125.72	-1.18922	0.557236	-2.13415	0.0328307	0.999896	RCAN2
ENSG00000146233	258.758	-0.354461	0.556102	-0.637403	0.523863	0.999896	CYP39A1
ENSG00000153291	272.92	-0.201328	0.650981	-0.309268	0.757118	0.999896	SLC25A27
ENSG00000153292	873.292	-0.928842	0.429192	-2.16416	0.0304518	0.999896	GPR110
ENSG00000146072	3452.89	-0.0775106	0.375412	-0.206468	0.836425	0.999896	TNFRSF21
ENSG00000270761	45.5362	1.27884	0.988681	1.29348	0.195846	0.999896	RP11-385F7.1
ENSG00000198087	2662.58	-0.0407418	0.245309	-0.166083	0.868091	0.999896	CD2AP
ENSG00000146085	3417.8	-0.702146	0.299504	-2.34437	0.0190595	0.999896	MUT
ENSG00000226733	603.703	-0.519135	0.530595	-0.978402	0.327875	0.999896	RP11-397G17.1
ENSG00000008196	457.221	1.56653	1.58431	0.988776	0.322773	0.999896	TFAP2B
ENSG00000170927	2566.89	0.470477	0.479229	0.981738	0.326229	0.999896	PKHD1
ENSG00000112118	1472.71	0.094692	0.362982	0.260872	0.794191	0.999896	MCM3
ENSG00000170915	420.778	-0.23442	0.656636	-0.357001	0.721091	0.999896	PAQR8
ENSG00000096093	716.503	0.0868362	0.480331	0.180784	0.856537	0.999896	EFHC1
ENSG00000065308	726.96	0.130432	0.396732	0.328765	0.742334	0.999896	TRAM2
ENSG00000225791	277.941	0.00781115	0.372963	0.0209435	0.983291	0.999896	TRAM2-AS1
ENSG00000096092	1734.14	0.0139148	0.410774	0.0338745	0.972977	0.999896	TMEM14A
ENSG00000244067	1747.57	0.0306598	0.751484	0.040799	0.967456	0.999896	GSTA2
ENSG00000243955	5349.7	-0.524807	0.67584	-0.776527	0.437438	0.999896	GSTA1
ENSG00000170899	647.786	0.0522774	0.38543	0.135634	0.892111	0.999896	GSTA4
ENSG00000202198	59.6002	1.70606	1.06479	1.60224	0.109102	0.999896	RN7SK
ENSG00000112146	2806.14	-0.152687	0.244427	-0.624674	0.532185	0.999896	FBXO9
ENSG00000012660	2460.85	-0.0936931	0.370476	-0.252899	0.800346	0.999896	ELOVL5
ENSG00000001084	961.57	-0.178718	0.51841	-0.344743	0.730288	0.999896	GCLC
ENSG00000137269	546.59	0.151623	0.407004	0.372533	0.709496	0.999896	LRRC1
ENSG00000137251	4073.4	-0.128843	0.327753	-0.39311	0.694239	0.999896	TINAG
ENSG00000151914	5106.18	-0.112664	0.305354	-0.368961	0.712157	0.999896	DST
ENSG00000168116	291.122	-0.173843	0.350322	-0.49624	0.619725	0.999896	KIAA1586
ENSG00000112200	1141.41	-0.124632	0.378527	-0.329256	0.741962	0.999896	ZNF451
ENSG00000112208	439.865	0.201356	0.353596	0.569452	0.56905	0.999896	BAG2
ENSG00000112210	274.532	-0.201878	0.486172	-0.415239	0.677967	0.999896	RAB23
ENSG00000215190	130.138	0.264244	0.694528	0.380466	0.7036	0.999896	LINC00680
ENSG00000112245	3878.49	-0.0917221	0.302945	-0.302768	0.762067	0.999896	PTP4A1
ENSG00000118482	1872.15	0.135427	0.279914	0.483816	0.628516	0.999896	PHF3
ENSG00000168216	3633.81	-0.12887	0.293461	-0.439138	0.660562	0.999896	LMBRD1
ENSG00000082293	158.034	0.0402358	0.488611	0.0823473	0.934371	0.999896	COL19A1
ENSG00000082269	582.213	-0.0443994	0.370505	-0.119835	0.904614	0.999896	FAM135A
ENSG00000154079	351.743	0.403825	0.559163	0.722195	0.470175	0.999896	C6orf57
ENSG00000112305	374.604	0.411261	0.479888	0.856995	0.391448	0.999896	SMAP1
ENSG00000232295	42.3106	-0.556392	0.90591	-0.61418	0.539096	0.999896	RP11-154D6.1
ENSG00000119900	844.075	0.443612	0.527267	0.841343	0.400156	0.999896	OGFRL1
ENSG00000233237	431.429	-0.253588	0.584454	-0.433889	0.664369	0.999896	LINC00472
ENSG00000279312	236.909	0.789594	0.779259	1.01326	0.310935	0.999896	RP3-331H24.7
ENSG00000199094	34.7643	1.46074	1.03788	1.40743	0.1593	0.999896	MIR30C2
ENSG00000279289	1530.66	0.0646439	0.723552	0.0893424	0.92881	0.999896	RP3-331H24.6
ENSG00000135297	797.846	-0.652205	0.265605	-2.45554	0.0140672	0.999896	MTO1
ENSG00000156508	94040.8	0.0317177	0.315362	0.100576	0.919887	0.999896	EEF1A1
ENSG00000119899	2031.51	-0.0847141	0.445705	-0.190068	0.849256	0.999896	SLC17A5
ENSG00000156535	621.353	-0.145859	0.372088	-0.392001	0.695058	0.999896	CD109
ENSG00000111799	533.747	-0.490027	0.674748	-0.726238	0.467693	0.999896	COL12A1
ENSG00000112695	5541.2	-0.0453083	0.408284	-0.110973	0.911638	0.999896	COX7A2
ENSG00000112697	4042.3	-0.236408	0.314192	-0.752432	0.451791	0.999896	TMEM30A
ENSG00000112701	1577.13	0.0226859	0.280284	0.080939	0.93549	0.999896	SENP6
ENSG00000252498	8.56872	1.15254	1.60545	0.717893	0.472823	0.999896	RNU6-1016P
ENSG00000196586	8379.76	-0.168946	0.262866	-0.642707	0.520414	0.999896	MYO6
ENSG00000146243	291.593	0.531302	0.544622	0.975543	0.329291	0.999896	IRAK1BP1
ENSG00000146247	2100.53	0.0309642	0.366096	0.0845795	0.932596	0.999896	PHIP
ENSG00000118418	4077.02	0.164285	0.453333	0.362395	0.717057	0.999896	HMGN3
ENSG00000198478	949.325	0.0996545	0.320506	0.310929	0.755855	0.999896	SH3BGRL2
ENSG00000218582	19.6051	0.427341	1.11381	0.383675	0.701219	0.999896	GAPDHP63
ENSG00000083123	1280.64	-0.082765	0.348136	-0.237737	0.812085	0.999896	BCKDHB
ENSG00000112773	700.978	-0.052083	0.29368	-0.177346	0.859237	0.999896	FAM46A
ENSG00000005700	1606.91	0.0254162	0.294743	0.0862317	0.931282	0.999896	IBTK
ENSG00000118420	165.71	0.318969	0.401544	0.794355	0.426989	0.999896	UBE3D
ENSG00000083097	474.441	0.109329	0.555419	0.196841	0.843952	0.999896	DOPEY1
ENSG00000013375	1184.48	-0.304272	0.332982	-0.913778	0.360834	0.999896	PGM3
ENSG00000013392	426.91	-0.132581	0.36693	-0.361324	0.717857	0.999896	RWDD2A
ENSG00000065833	404.025	0.655083	0.754583	0.868139	0.385318	0.999896	ME1
ENSG00000065615	641.703	0.0011536	0.341347	0.00337956	0.997304	0.999896	CYB5R4
ENSG00000135315	375.244	0.369056	0.476146	0.77509	0.438287	0.999896	CEP162
ENSG00000234155	468.977	1.28878	1.70333	0.756623	0.449276	0.999896	RP11-30P6.6
ENSG00000135318	1438.11	-0.0619013	0.281264	-0.220082	0.825807	0.999896	NT5E
ENSG00000135317	2665.65	-0.209008	0.266349	-0.784716	0.43262	0.999896	SNX14
ENSG00000135316	2699.03	0.0458048	0.272133	0.168318	0.866333	0.999896	SYNCRIP
ENSG00000203875	1652.08	0.511972	0.63746	0.803145	0.421891	0.999896	SNHG5
ENSG00000188994	1467.68	0.164812	0.39685	0.4153	0.677922	0.999896	ZNF292
ENSG00000111850	297.171	-0.292557	0.415635	-0.70388	0.481508	0.999896	SMIM8
ENSG00000164414	364.38	-0.480898	0.338779	-1.41951	0.155751	0.999896	SLC35A1
ENSG00000146282	1292.65	-0.013033	0.255492	-0.0510112	0.959317	0.999896	RARS2
ENSG00000135336	1014.94	-0.183852	0.297726	-0.617523	0.53689	0.999896	ORC3
ENSG00000135334	677.737	0.285317	0.300901	0.948207	0.343024	0.999896	AKIRIN2
ENSG00000111880	406.422	-0.314315	0.444542	-0.707053	0.479534	0.999896	RNGTT
ENSG00000146278	2520.86	0.359955	0.518918	0.693664	0.487893	0.999896	PNRC1
ENSG00000146281	773.723	-0.122967	0.303837	-0.404713	0.685688	0.999896	PM20D2
ENSG00000198833	2219.35	-0.223088	0.302772	-0.736819	0.461232	0.999896	UBE2J1
ENSG00000025039	1045.71	0.354833	0.416951	0.851019	0.394759	0.999896	RRAGD
ENSG00000135299	368.398	0.245832	0.421793	0.582826	0.560011	0.999896	ANKRD6
ENSG00000083099	1570.43	0.227906	0.284224	0.801856	0.422636	0.999896	LYRM2
ENSG00000112159	859.727	0.08495	0.447766	0.18972	0.849529	0.999896	MDN1
ENSG00000118412	603.408	0.221944	0.349643	0.634774	0.525576	0.999896	CASP8AP2
ENSG00000135341	1283.88	-0.0888048	0.256024	-0.346861	0.728696	0.999896	MAP3K7
ENSG00000135333	1293.43	-0.35491	0.476004	-0.745604	0.455907	0.999896	EPHA7
ENSG00000172469	868.286	-0.501713	0.365172	-1.37391	0.16947	0.999896	MANEA
ENSG00000014123	1774.57	-0.181149	0.306645	-0.590744	0.554692	0.999896	UFL1
ENSG00000123545	612.474	-0.106389	0.462429	-0.230065	0.818042	0.999896	NDUFAF4
ENSG00000112234	1036.89	-0.247144	0.285864	-0.864551	0.387285	0.999896	FBXL4
ENSG00000232699	12.0978	1.05449	1.23965	0.85064	0.39497	0.999896	BDH2P1
ENSG00000132423	418.634	-0.247088	0.404879	-0.610276	0.541679	0.999896	COQ3
ENSG00000132424	2405.65	0.576755	0.522907	1.10298	0.270037	0.999896	PNISR
ENSG00000123552	461.554	0.122033	0.350631	0.348037	0.727813	0.999896	USP45
ENSG00000228439	108.583	0.544493	0.744075	0.731772	0.464308	0.999896	TSTD3
ENSG00000112237	2356.65	-0.108728	0.282361	-0.385065	0.700189	0.999896	CCNC
ENSG00000112246	615.353	-0.226836	0.51512	-0.440357	0.659679	0.999896	SIM1
ENSG00000112249	679.003	0.255714	0.349412	0.73184	0.464266	0.999896	ASCC3
ENSG00000085382	449.684	-0.312137	0.521978	-0.597988	0.549848	0.999896	HACE1
ENSG00000085377	734.352	-0.213026	0.59094	-0.360486	0.718484	0.999896	PREP
ENSG00000057663	1179.22	-0.0959893	0.282143	-0.340215	0.733695	0.999896	ATG5
ENSG00000112297	1234.2	0.173187	0.47024	0.368294	0.712654	0.999896	AIM1
ENSG00000130347	250.93	0.189716	0.394446	0.480968	0.630539	0.999896	RTN4IP1
ENSG00000130348	656.38	-0.317549	0.36998	-0.858287	0.390734	0.999896	QRSL1
ENSG00000235142	1673.06	-0.240481	0.559112	-0.430112	0.667114	0.999896	RP1-60O19.1
ENSG00000272398	12134.7	0.89128	0.42994	2.07303	0.0381693	0.999896	CD24
ENSG00000130349	797.553	-0.301886	0.408277	-0.739415	0.459655	0.999896	C6orf203
ENSG00000164494	1001.48	-0.0383675	0.272165	-0.140972	0.887892	0.999896	PDSS2
ENSG00000025796	2088.81	-0.01097	0.28687	-0.0382404	0.969496	0.999896	SEC63
ENSG00000081087	1618.82	-0.335701	0.408399	-0.821993	0.411081	0.999896	OSTM1
ENSG00000112335	7374.79	-0.176682	0.28239	-0.625668	0.531533	0.999896	SNX3
ENSG00000135537	166.868	0.1223	0.467884	0.261389	0.793792	0.999896	LACE1
ENSG00000118689	1738.12	-0.329682	0.312428	-1.05523	0.291322	0.999896	FOXO3
ENSG00000080546	676.563	-0.046225	0.365343	-0.126525	0.899316	0.999896	SESN1
ENSG00000183137	278.235	-0.0933915	0.340241	-0.274487	0.783711	0.999896	CEP57L1
ENSG00000135535	17605.4	-0.478864	0.26631	-1.79814	0.0721545	0.999896	CD164
ENSG00000185250	226.28	-0.378083	0.426374	-0.88674	0.375219	0.999896	PPIL6
ENSG00000135587	433.954	-0.168779	0.383885	-0.43966	0.660183	0.999896	SMPD2
ENSG00000135596	670.518	0.969751	0.416291	2.3295	0.0198324	0.999896	MICAL1
ENSG00000112365	345.137	-0.0883355	0.443945	-0.198978	0.84228	0.999896	ZBTB24
ENSG00000155085	262.729	-0.0286345	0.526497	-0.0543868	0.956627	0.999896	AK9
ENSG00000112367	853.315	-0.256361	0.297425	-0.861935	0.388723	0.999896	FIG4
ENSG00000112290	444.799	-0.668499	0.47834	-1.39754	0.162251	0.999896	WASF1
ENSG00000168438	616.343	0.124265	0.309254	0.401823	0.687814	0.999896	CDC40
ENSG00000203797	538.086	0.0386158	0.393834	0.0980509	0.921892	0.999896	DDO
ENSG00000155111	302.09	0.324949	0.388456	0.836514	0.402866	0.999896	CDK19
ENSG00000123505	1641.41	0.0214483	0.368356	0.058227	0.953568	0.999896	AMD1
ENSG00000155115	2400.35	0.044636	0.447138	0.099826	0.920482	0.999896	GTF3C6
ENSG00000197498	807.931	-0.217255	0.339741	-0.639471	0.522517	0.999896	RPF2
ENSG00000112394	705.726	-0.355658	0.479801	-0.741262	0.458535	0.999896	SLC16A10
ENSG00000173214	487.008	-0.606771	0.409738	-1.48088	0.138639	0.999896	KIAA1919
ENSG00000230177	65.2884	0.160023	0.758327	0.211022	0.83287	0.999896	RP5-1112D6.4
ENSG00000271789	117.566	0.104979	0.804607	0.130473	0.896193	0.999896	RP5-1112D6.7
ENSG00000009413	1139.41	-0.0790833	0.405782	-0.194891	0.845478	0.999896	REV3L
ENSG00000231889	80.9287	0.53864	0.623311	0.864159	0.387501	0.999896	TRAF3IP2-AS1
ENSG00000056972	461.044	0.274074	0.372702	0.73537	0.462114	0.999896	TRAF3IP2
ENSG00000010810	955.11	0.239959	0.509167	0.471277	0.637443	0.999896	FYN
ENSG00000074935	417.2	-0.0807318	0.403979	-0.199842	0.841604	0.999896	TUBE1
ENSG00000203778	652.718	0.360301	0.370607	0.972191	0.330955	0.999896	FAM229B
ENSG00000112769	382.44	0.352197	0.649428	0.542319	0.587598	0.999896	LAMA4
ENSG00000277443	1324.35	0.378344	0.263694	1.43478	0.151349	0.999896	MARCKS
ENSG00000196591	2881.05	-0.177554	0.261966	-0.677774	0.497915	0.999896	HDAC2
ENSG00000111816	1127.09	-0.109321	0.330846	-0.330429	0.741076	0.999896	FRK
ENSG00000178425	1458.62	-0.112439	0.275059	-0.408782	0.6827	0.999896	NT5DC1
ENSG00000187189	412.252	0.4215	0.482493	0.873587	0.382343	0.999896	TSPYL4
ENSG00000111817	654.341	0.32081	0.432277	0.74214	0.458002	0.999896	DSE
ENSG00000233558	5.91636	1.26025	1.51297	0.832961	0.404867	0.999896	RP3-486I3.4
ENSG00000189241	4027.8	0.106959	0.319896	0.334354	0.738113	0.999896	TSPYL1
ENSG00000111832	1203.23	0.247535	0.421651	0.587062	0.557162	0.999896	RWDD1
ENSG00000153975	266.839	-0.0790896	0.410302	-0.192759	0.847148	0.999896	ZUFSP
ENSG00000196911	328.817	0.292672	0.443019	0.660631	0.508849	0.999896	KPNA5
ENSG00000047932	864.137	0.0741636	0.281672	0.263298	0.792321	0.999896	GOPC
ENSG00000164465	229.921	0.27579	0.500978	0.550504	0.581974	0.999896	DCBLD1
ENSG00000153989	621.035	-0.0670915	0.307273	-0.218345	0.827161	0.999896	NUS1
ENSG00000230202	87.9651	0.131126	0.915802	0.143182	0.886147	0.999896	RP11-632C17__A.1
ENSG00000111877	470.826	0.114907	0.470107	0.244426	0.806901	0.999896	MCM9
ENSG00000111875	919.184	0.12576	0.326849	0.384765	0.700412	0.999896	ASF1A
ENSG00000111879	166.936	0.78558	0.660264	1.1898	0.234127	0.999896	FAM184A
ENSG00000111885	3325.65	0.254762	0.441132	0.57752	0.563588	0.999896	MAN1A1
ENSG00000146350	165.336	0.238304	0.536935	0.443823	0.65717	0.999896	TBC1D32
ENSG00000025156	316.687	0.369255	0.366095	1.00863	0.313152	0.999896	HSF2
ENSG00000279453	318.21	0.0465402	0.754809	0.0616582	0.950835	0.999896	RP3-425C14.4
ENSG00000111897	6822.91	-0.531674	0.273597	-1.94327	0.0519833	0.999896	SERINC1
ENSG00000135549	95.6698	0.214434	0.710391	0.301854	0.762763	0.999896	PKIB
ENSG00000172594	1632.07	-0.509255	0.381331	-1.33547	0.181723	0.999896	SMPDL3A
ENSG00000111907	1572.4	0.11015	0.389225	0.282999	0.777178	0.999896	TPD52L1
ENSG00000111906	2121.98	0.0169735	0.343475	0.0494171	0.960587	0.999896	HDDC2
ENSG00000111912	2821.96	0.052671	0.376969	0.139722	0.888879	0.999896	NCOA7
ENSG00000111911	778.921	-0.31595	0.3024	-1.04481	0.296113	0.999896	HINT3
ENSG00000066651	545.052	-0.120131	0.342113	-0.351144	0.72548	0.999896	TRMT11
ENSG00000217325	32.8976	0.490568	0.920283	0.533062	0.593991	0.999896	PRELID1P1
ENSG00000118518	1323.28	-0.54326	0.314498	-1.72739	0.084098	0.999896	RNF146
ENSG00000093144	2984.36	-0.145459	0.410365	-0.354462	0.722993	0.999896	ECHDC1
ENSG00000152894	557.498	-0.173412	0.481605	-0.36007	0.718795	0.999896	PTPRK
ENSG00000146376	1405.41	-0.249563	0.332073	-0.75153	0.452334	0.999896	ARHGAP18
ENSG00000198945	232.583	-0.260245	0.452429	-0.575216	0.565145	0.999896	L3MBTL3
ENSG00000164484	1060.97	-0.125961	0.328098	-0.383913	0.701043	0.999896	TMEM200A
ENSG00000256162	359.162	0.0713893	0.712843	0.100147	0.920227	0.999896	SMLR1
ENSG00000079819	902.713	0.208698	0.394986	0.528369	0.597244	0.999896	EPB41L2
ENSG00000118507	299.269	0.414598	0.368409	1.12537	0.260431	0.999896	AKAP7
ENSG00000112282	977.027	-0.511089	0.479045	-1.06689	0.286021	0.999896	MED23
ENSG00000154269	377.112	-0.837273	0.64431	-1.29949	0.193777	0.999896	ENPP3
ENSG00000197594	865.855	-0.759949	0.55227	-1.37605	0.168807	0.999896	ENPP1
ENSG00000118523	3265.57	-0.319269	1.3375	-0.238705	0.811334	0.999896	CTGF
ENSG00000079950	3857.44	-0.130538	0.276288	-0.472472	0.63659	0.999896	STX7
ENSG00000112299	2387.27	-0.946614	0.560537	-1.68876	0.0912649	0.999896	VNN1
ENSG00000146409	805.407	0.146586	0.352523	0.41582	0.677542	0.999896	SLC18B1
ENSG00000112306	6881.41	0.68845	0.345328	1.99361	0.0461942	0.999896	RPS12
ENSG00000028839	436.231	-0.017827	0.308386	-0.0578072	0.953902	0.999896	TBPL1
ENSG00000118515	2724.37	-0.592177	0.390735	-1.51554	0.129634	0.999896	SGK1
ENSG00000118514	5002.23	-0.317653	0.396706	-0.800726	0.42329	0.999896	ALDH8A1
ENSG00000112339	1488.89	-0.488681	0.307478	-1.58932	0.111988	0.999896	HBS1L
ENSG00000135541	562.668	0.559379	0.566987	0.986582	0.323848	0.999896	AHI1
ENSG00000231028	151.119	0.0201759	0.533867	0.037792	0.969854	0.999896	LINC00271
ENSG00000029363	2481.02	-0.00662715	0.319178	-0.0207632	0.983435	0.999896	BCLAF1
ENSG00000260418	48.6015	0.332852	0.750907	0.443267	0.657573	0.999896	RP3-406A7.7
ENSG00000135525	1975.25	-0.00365459	0.357637	-0.0102187	0.991847	0.999896	MAP7
ENSG00000197442	830.904	-0.444886	0.480485	-0.925911	0.354492	0.999896	MAP3K5
ENSG00000112357	449.943	0.111655	0.333426	0.334871	0.737722	0.999896	PEX7
ENSG00000027697	2566.09	-0.213233	0.308331	-0.69157	0.489207	0.999896	IFNGR1
ENSG00000112378	2000.8	0.276434	0.467496	0.591307	0.554315	0.999896	PERP
ENSG00000051620	2518.22	0.673281	0.432951	1.5551	0.119923	0.999896	HEBP2
ENSG00000135540	702.158	-0.00835145	0.341125	-0.0244821	0.980468	0.999896	NHSL1
ENSG00000225177	46.0083	0.412502	0.60916	0.677165	0.498301	0.999896	FLJ46906
ENSG00000024862	1168.05	0.12028	0.381132	0.315586	0.752317	0.999896	CCDC28A
ENSG00000135597	511.214	-0.214335	0.722286	-0.296745	0.766661	0.999896	REPS1
ENSG00000146386	1565.05	0.41665	0.555844	0.749581	0.453507	0.999896	ABRACL
ENSG00000164442	203.36	0.154326	0.548304	0.281461	0.778357	0.999896	CITED2
ENSG00000231426	120.323	-0.0095155	0.573395	-0.016595	0.98676	0.999896	RP5-899B16.1
ENSG00000009844	1870.21	-0.350013	0.287246	-1.21851	0.22303	0.999896	VTA1
ENSG00000112414	930.624	0.288107	0.423024	0.681066	0.49583	0.999896	GPR126
ENSG00000146416	4264.43	-0.263602	0.361524	-0.729141	0.465915	0.999896	AIG1
ENSG00000217648	132.933	-0.548054	0.545779	-1.00417	0.315297	0.999896	RP1-95L4.4
ENSG00000189007	144.01	0.246905	0.466872	0.52885	0.596909	0.999896	ADAT2
ENSG00000034693	1214.4	-0.31408	0.273419	-1.14871	0.250674	0.999896	PEX3
ENSG00000229036	79.5554	-0.201436	0.578792	-0.348028	0.727819	0.999896	VDAC1P8
ENSG00000001036	3635.2	-0.187574	0.341602	-0.549102	0.582935	0.999896	FUCA2
ENSG00000112419	1368.11	0.105412	0.309508	0.340578	0.733422	0.999896	PHACTR2
ENSG00000135521	400.055	-0.144089	0.308317	-0.467341	0.640256	0.999896	LTV1
ENSG00000118495	507.275	0.178898	0.354737	0.504312	0.614042	0.999896	PLAGL1
ENSG00000169976	2330.29	0.357656	0.410999	0.870211	0.384185	0.999896	SF3B5
ENSG00000152818	2129.87	0.182072	0.523416	0.347853	0.72795	0.999896	UTRN
ENSG00000112425	433.473	0.0394977	0.657562	0.0600669	0.952102	0.999896	EPM2A
ENSG00000235652	156.5	-0.0225285	0.40956	-0.0550066	0.956133	0.999896	RP11-545I5.3
ENSG00000146414	685.069	0.14662	0.398204	0.368202	0.712722	0.999896	SHPRH
ENSG00000118508	1440.91	0.456053	0.404777	1.12668	0.259879	0.999896	RAB32
ENSG00000203727	547.867	0.208873	0.551831	0.37851	0.705052	0.999896	SAMD5
ENSG00000111961	1278.63	-0.127039	0.519365	-0.244605	0.806762	0.999896	SASH1
ENSG00000055208	1046.9	-0.267581	0.270614	-0.98879	0.322766	0.999896	TAB2
ENSG00000131013	1355.62	-0.122413	0.286257	-0.427634	0.668918	0.999896	PPIL4
ENSG00000055211	4445.77	-0.190007	0.303239	-0.626592	0.530927	0.999896	GINM1
ENSG00000220848	70.079	0.0650595	0.586045	0.111015	0.911605	0.999896	RPS18P9
ENSG00000202343	8.48363	1.57406	1.31408	1.19783	0.230981	0.999896	SNORA2
ENSG00000186625	731.266	-0.0668878	0.280966	-0.238063	0.811832	0.999896	KATNA1
ENSG00000131023	563.313	-0.199352	0.352597	-0.565382	0.571814	0.999896	LATS1
ENSG00000120253	495.177	0.180696	0.40087	0.450759	0.652163	0.999896	NUP43
ENSG00000120265	2754.42	-0.246285	0.260915	-0.943929	0.345206	0.999896	PCMT1
ENSG00000120256	653.979	-0.471265	0.734364	-0.641733	0.521047	0.999896	LRP11
ENSG00000198729	468.926	-0.0147073	0.557737	-0.0263696	0.978963	0.999896	PPP1R14C
ENSG00000009765	1960.69	-0.548175	0.419379	-1.30711	0.191175	0.999896	IYD
ENSG00000120254	335.259	0.107895	0.407627	0.26469	0.791248	0.999896	MTHFD1L
ENSG00000131016	5532.42	0.609607	0.723367	0.842736	0.399376	0.999896	AKAP12
ENSG00000181472	326.688	-0.0221343	0.489437	-0.0452241	0.963929	0.999896	ZBTB2
ENSG00000155906	1212.88	0.249779	0.372442	0.670652	0.502442	0.999896	RMND1
ENSG00000146476	2363.85	-0.266649	0.312285	-0.853862	0.393181	0.999896	C6orf211
ENSG00000131018	4026.91	0.0192264	0.388618	0.0494738	0.960542	0.999896	SYNE1
ENSG00000112029	113.182	0.306903	0.488257	0.628568	0.529632	0.999896	FBXO5
ENSG00000112031	422.343	-0.212761	0.314313	-0.676907	0.498465	0.999896	MTRF1L
ENSG00000218426	67.9421	1.1534	0.858351	1.34374	0.179032	0.999896	RP11-475C16.1
ENSG00000074706	179.58	0.910107	0.755757	1.20423	0.228499	0.999896	IPCEF1
ENSG00000153721	1401.4	0.301283	0.386983	0.778543	0.436249	0.999896	CNKSR3
ENSG00000213079	557.951	0.138496	0.304033	0.455529	0.648729	0.999896	SCAF8
ENSG00000146426	109.642	0.306014	0.541264	0.565369	0.571823	0.999896	TIAM2
ENSG00000029639	456.023	-0.171303	0.301191	-0.56875	0.569526	0.999896	TFB1M
ENSG00000049618	1191.09	0.14893	0.302726	0.491964	0.622745	0.999896	ARID1B
ENSG00000215712	985.734	0.0907092	0.307524	0.294967	0.768019	0.999896	TMEM242
ENSG00000175048	204.748	0.732972	0.552796	1.32594	0.184861	0.999896	ZDHHC14
ENSG00000130340	2444.92	0.0660614	0.297472	0.222076	0.824255	0.999896	SNX9
ENSG00000122335	460.594	-0.424403	0.3311	-1.2818	0.199914	0.999896	SERAC1
ENSG00000272047	994.71	0.149054	0.463749	0.321412	0.747898	0.999896	GTF2H5
ENSG00000130338	1598.36	-0.813975	0.300869	-2.70542	0.00682185	0.999896	TULP4
ENSG00000146433	673.395	-0.0685824	0.39116	-0.175331	0.86082	0.999896	TMEM181
ENSG00000146425	4496.37	0.0156221	0.399435	0.0391106	0.968802	0.999896	DYNLT1
ENSG00000092820	16631.3	-0.00508417	0.321032	-0.015837	0.987364	0.999896	EZR
ENSG00000130363	999.845	0.179385	0.404428	0.443552	0.657367	0.999896	RSPH3
ENSG00000112096	15232.3	0.528144	0.653864	0.807729	0.419247	0.999896	SOD2
ENSG00000146457	2153.85	-0.0247267	0.293456	-0.0842605	0.932849	0.999896	WTAP
ENSG00000120437	818.654	-0.350159	0.389857	-0.898174	0.369093	0.999896	ACAT2
ENSG00000120438	4446.23	-0.0437152	0.269113	-0.162442	0.870958	0.999896	TCP1
ENSG00000112110	1491.2	0.0498938	0.367086	0.135919	0.891886	0.999896	MRPL18
ENSG00000197081	2307.04	0.17462	0.359389	0.485881	0.627051	0.999896	IGF2R
ENSG00000112499	12880.8	0.044327	0.436154	0.101632	0.919049	0.999896	SLC22A2
ENSG00000146477	389.67	0.189284	0.496143	0.381511	0.702824	0.999896	SLC22A3
ENSG00000213071	18.1434	0.899642	1.23364	0.729261	0.465842	0.999896	LPAL2
ENSG00000122194	9223.94	-0.316029	0.640567	-0.493358	0.62176	0.999896	PLG
ENSG00000085511	564.232	-0.0233002	0.442793	-0.052621	0.958034	0.999896	MAP3K4
ENSG00000185345	470.614	-0.53774	0.473821	-1.1349	0.256416	0.999896	PARK2
ENSG00000112530	296.621	-0.734315	0.583197	-1.25912	0.207987	0.999896	PACRG
ENSG00000112531	1233.95	0.0284065	0.339453	0.0836832	0.933308	0.999896	QKI
ENSG00000198818	1894.06	-0.147636	0.309521	-0.476983	0.633374	0.999896	SFT2D1
ENSG00000060762	2604.7	0.317968	0.516488	0.615635	0.538135	0.999896	MPC1
ENSG00000071242	1383.89	-0.0594871	0.498764	-0.119269	0.905062	0.999896	RPS6KA2
ENSG00000026297	792.724	0.0884207	0.437703	0.202011	0.839908	0.999896	RNASET2
ENSG00000213066	315.491	-0.197727	0.404184	-0.4892	0.6247	0.999896	FGFR1OP
ENSG00000130396	963.349	0.33603	0.342734	0.980441	0.326868	0.999896	MLLT4
ENSG00000224417	319	-0.503476	0.884365	-0.569308	0.569147	0.999896	RP11-503C24.6
ENSG00000184465	191.738	0.380402	0.42601	0.89294	0.371889	0.999896	WDR27
ENSG00000185127	859.494	-0.445094	0.376049	-1.1836	0.23657	0.999896	C6orf120
ENSG00000130024	731.35	-0.124924	0.430837	-0.289956	0.77185	0.999896	PHF10
ENSG00000130023	390.719	-0.223115	0.380487	-0.586393	0.557612	0.999896	ERMARD
ENSG00000112584	209.436	-0.393558	0.421914	-0.932791	0.350928	0.999896	FAM120B
ENSG00000008018	4588.08	-0.00483361	0.296826	-0.0162843	0.987008	0.999896	PSMB1
ENSG00000112592	396.025	-0.12009	0.318043	-0.377592	0.705734	0.999896	TBP
ENSG00000071994	1366.68	-0.00221572	0.488541	-0.00453539	0.996381	0.999896	PDCD2
ENSG00000242474	6.77517	-1.18665	1.60807	-0.737936	0.460553	0.999896	AC093627.9
ENSG00000177706	1615.64	-0.106127	0.65697	-0.16154	0.871668	0.999896	FAM20C
ENSG00000197461	291.775	0.177907	0.598509	0.29725	0.766276	0.999896	PDGFA
ENSG00000188191	451.996	0.681807	0.48617	1.40241	0.160794	0.999896	PRKAR1B
ENSG00000164818	554.171	-0.075365	0.368712	-0.2044	0.838041	0.999896	HEATR2
ENSG00000164828	2587.25	-0.239328	0.388868	-0.615449	0.538259	0.999896	SUN1
ENSG00000239857	92.7484	0.717074	0.768673	0.932872	0.350886	0.999896	GET4
ENSG00000105963	232.134	1.07561	0.493551	2.17933	0.029307	0.999896	ADAP1
ENSG00000240230	391.63	0.353021	0.332322	1.06229	0.288105	0.999896	COX19
ENSG00000146540	2838.56	0.53303	0.449574	1.18563	0.235767	0.999896	C7orf50
ENSG00000164849	46.1016	-1.20789	0.716618	-1.68555	0.091883	0.999896	GPR146
ENSG00000164850	367.115	0.221293	0.442123	0.500524	0.616706	0.999896	GPER1
ENSG00000178381	282.094	0.024938	0.430566	0.0579192	0.953813	0.999896	ZFAND2A
ENSG00000164880	1346.71	0.724457	0.42558	1.70228	0.0887028	0.999896	INTS1
ENSG00000164855	239.666	0.672489	0.430861	1.5608	0.11857	0.999896	TMEM184A
ENSG00000157778	529.807	0.436096	0.393093	1.1094	0.26726	0.999896	PSMG3
ENSG00000230487	200.85	0.16219	0.384155	0.422199	0.67288	0.999896	PSMG3-AS1
ENSG00000002822	622.948	0.374015	0.300311	1.24543	0.212975	0.999896	MAD1L1
ENSG00000122687	1080.01	-0.219336	0.270284	-0.8115	0.417078	0.999896	FTSJ2
ENSG00000106268	128.503	1.02524	0.588401	1.74241	0.0814368	0.999896	NUDT1
ENSG00000106266	378.528	0.274042	0.505236	0.542403	0.587541	0.999896	SNX8
ENSG00000106263	2787.14	0.0646878	0.672456	0.0961962	0.923365	0.999896	EIF3B
ENSG00000136213	393.32	0.166732	0.548762	0.303832	0.761256	0.999896	CHST12
ENSG00000106009	1727.73	0.288503	0.247791	1.1643	0.244303	0.999896	BRAT1
ENSG00000106012	490.724	0.467584	0.48118	0.971744	0.331178	0.999896	IQCE
ENSG00000136295	1544.27	-0.104544	0.498706	-0.20963	0.833956	0.999896	TTYH3
ENSG00000146535	530.382	0.416326	0.643329	0.647143	0.51754	0.999896	GNA12
ENSG00000164916	536.73	-0.476978	0.296578	-1.60827	0.107776	0.999896	FOXK1
ENSG00000242802	726.043	-0.0509376	0.347525	-0.146572	0.88347	0.999896	AP5Z1
ENSG00000196204	362.316	-0.000826228	0.321444	-0.00257036	0.997949	0.999896	RNF216P1
ENSG00000146587	443.559	0.299859	0.306316	0.978922	0.327619	0.999896	RBAK
ENSG00000157954	2111.93	0.117927	0.459801	0.256473	0.797586	0.999896	WIPI2
ENSG00000182095	315.233	0.369833	0.435908	0.848419	0.396205	0.999896	TNRC18
ENSG00000075624	82426.1	0.242879	0.379764	0.639553	0.522463	0.999896	ACTB
ENSG00000011275	1150.09	0.0221697	0.313118	0.070803	0.943555	0.999896	RNF216
ENSG00000122674	124.387	-0.959094	0.627295	-1.52894	0.12628	0.999896	CCZ1
ENSG00000122512	458.996	-0.374497	0.347658	-1.0772	0.281392	0.999896	PMS2
ENSG00000106305	642.191	-0.0518488	0.338376	-0.153228	0.878218	0.999896	AIMP2
ENSG00000086232	2617.55	-0.0303963	0.25277	-0.120253	0.904283	0.999896	EIF2AK1
ENSG00000106346	371.537	0.0131546	0.447879	0.0293709	0.976569	0.999896	USP42
ENSG00000008256	588.043	-0.148299	0.432156	-0.343162	0.731477	0.999896	CYTH3
ENSG00000178397	175.705	0.143998	0.455818	0.315911	0.75207	0.999896	FAM220A
ENSG00000136238	5140.47	-0.17212	0.524624	-0.328083	0.742849	0.999896	RAC1
ENSG00000164535	378.737	-0.250221	0.354961	-0.704926	0.480856	0.999896	DAGLB
ENSG00000136240	5964.97	-0.0711504	0.281365	-0.252876	0.800364	0.999896	KDELR2
ENSG00000136247	1384.28	-0.135937	0.27441	-0.495379	0.620333	0.999896	ZDHHC4
ENSG00000146576	213.82	0.520898	0.511418	1.01854	0.308423	0.999896	C7orf26
ENSG00000164631	984.068	0.0262828	0.47127	0.0557702	0.955525	0.999896	ZNF12
ENSG00000187953	79.8405	-0.0387749	0.608958	-0.0636743	0.94923	0.999896	PMS2CL
ENSG00000146574	136.612	0.446331	0.667866	0.668294	0.503946	0.999896	CCZ1B
ENSG00000106392	1599.67	-0.482641	0.360206	-1.3399	0.180277	0.999896	C1GALT1
ENSG00000272894	115.244	0.0258246	0.637105	0.0405343	0.967667	0.999896	RP5-1159O4.1
ENSG00000164654	735.885	-0.229811	0.367587	-0.625187	0.531848	0.999896	MIOS
ENSG00000106399	721.86	-0.14762	0.373075	-0.395684	0.692338	0.999896	RPA3
ENSG00000219545	816.345	0.00437087	0.288008	0.0151762	0.987892	0.999896	UMAD1
ENSG00000106415	261.171	0.327246	0.46965	0.696788	0.485935	0.999896	GLCCI1
ENSG00000003147	686.644	-0.231509	0.362213	-0.63915	0.522725	0.999896	ICA1
ENSG00000189043	11100	0.0290071	0.413133	0.0702126	0.944024	0.999896	NDUFA4
ENSG00000106443	586.385	0.761388	0.419023	1.81706	0.0692084	0.999896	PHF14
ENSG00000005108	795.016	0.0616948	0.419173	0.147182	0.882988	0.999896	THSD7A
ENSG00000106460	3099.79	0.000448912	0.28724	0.00156284	0.998753	0.999896	TMEM106B
ENSG00000006747	6236.62	-0.164395	0.563018	-0.29199	0.770294	0.999896	SCIN
ENSG00000229233	40.5305	-0.530885	0.984684	-0.539143	0.589788	0.999896	AC011891.5
ENSG00000122644	364.962	0.00111215	0.361612	0.00307554	0.997546	0.999896	ARL4A
ENSG00000171243	1006.57	-0.499758	0.600998	-0.831546	0.405665	0.999896	SOSTDC1
ENSG00000106524	816.375	-0.371997	0.340812	-1.0915	0.275052	0.999896	ANKMY2
ENSG00000136261	716.841	0.270519	0.336723	0.803388	0.421751	0.999896	BZW2
ENSG00000106537	361.394	0.0521189	0.654703	0.0796069	0.93655	0.999896	TSPAN13
ENSG00000237773	15.6277	0.953979	1.01282	0.941901	0.346243	0.999896	AC003075.4
ENSG00000106546	996.263	-0.0569692	0.405288	-0.140565	0.888214	0.999896	AHR
ENSG00000071189	1739.34	-0.204737	0.355759	-0.575493	0.564958	0.999896	SNX13
ENSG00000105849	601.026	0.124281	0.367013	0.33863	0.734888	0.999896	TWISTNB
ENSG00000243004	42.5138	0.892483	0.872676	1.0227	0.306451	0.999896	AC005062.2
ENSG00000183742	1629.99	0.107514	0.619565	0.173531	0.862234	0.999896	MACC1
ENSG00000233834	440.082	0.163317	0.729687	0.223818	0.822899	0.999896	AC005083.1
ENSG00000271133	85.3155	-0.435688	0.642014	-0.678626	0.497375	0.999896	CTA-293F17.1
ENSG00000105855	8399.94	-0.365228	0.564452	-0.647048	0.517601	0.999896	ITGB8
ENSG00000219451	10.8688	1.54194	1.22619	1.2575	0.208572	0.999896	RPL23P8
ENSG00000196683	2261.58	0.322977	0.383707	0.84173	0.399939	0.999896	TOMM7
ENSG00000122591	426.082	-0.042274	0.460752	-0.0917499	0.926897	0.999896	FAM126A
ENSG00000122550	998.047	-0.243827	0.319787	-0.762468	0.445781	0.999896	KLHL7
ENSG00000136243	657.932	0.110309	0.292087	0.377659	0.705684	0.999896	NUPL2
ENSG00000226816	216.522	0.448505	0.580865	0.772133	0.440036	0.999896	AC005082.12
ENSG00000136235	1072.44	-0.376001	0.604761	-0.621735	0.534116	0.999896	GPNMB
ENSG00000156928	669.354	0.231817	0.391936	0.591466	0.554208	0.999896	MALSU1
ENSG00000232818	50.4807	0.0590333	0.646416	0.091324	0.927235	0.999896	RPS2P32
ENSG00000164548	848.354	0.572801	0.392933	1.45776	0.144908	0.999896	TRA2A
ENSG00000169193	373.83	-0.570512	0.478424	-1.19248	0.233073	0.999896	CCDC126
ENSG00000188732	142.673	-0.400202	0.484224	-0.826482	0.40853	0.999896	FAM221A
ENSG00000228944	131.01	-0.651715	0.483049	-1.34917	0.177283	0.999896	AC004485.3
ENSG00000105926	1045.91	-0.248222	0.417629	-0.594359	0.552272	0.999896	MPP6
ENSG00000105928	643.833	0.133376	0.349831	0.381259	0.703011	0.999896	DFNA5
ENSG00000070882	544.676	0.0626512	0.692946	0.0904128	0.927959	0.999896	OSBPL3
ENSG00000172115	3071.4	-0.134943	0.361622	-0.37316	0.709029	0.999896	CYCS
ENSG00000122566	14247.9	-0.203901	0.29987	-0.679963	0.496528	0.999896	HNRNPA2B1
ENSG00000122565	2321.69	0.0791628	0.344998	0.229459	0.818513	0.999896	CBX3
ENSG00000086300	2070.85	0.00172104	0.323685	0.00531703	0.995758	0.999896	SNX10
ENSG00000225792	103.254	0.214008	0.580937	0.368384	0.712587	0.999896	AC004540.4
ENSG00000214870	128.313	0.572467	0.648526	0.882721	0.377387	0.999896	AC004540.5
ENSG00000005020	2187.98	-0.220742	0.331399	-0.666091	0.505353	0.999896	SKAP2
ENSG00000233429	113.739	0.309391	0.749478	0.412809	0.679747	0.999896	HOTAIRM1
ENSG00000105997	142.472	0.501896	0.573654	0.874911	0.381622	0.999896	HOXA3
ENSG00000253552	196.172	0.310474	0.673326	0.461105	0.644723	0.999896	HOXA-AS2
ENSG00000197576	44.384	-0.147532	0.648694	-0.22743	0.82009	0.999896	HOXA4
ENSG00000106004	296.598	0.0974837	0.509749	0.191238	0.848339	0.999896	HOXA5
ENSG00000106006	61.0509	0.391547	0.635611	0.616017	0.537883	0.999896	HOXA6
ENSG00000122592	224.876	-0.16641	0.529936	-0.31402	0.753506	0.999896	HOXA7
ENSG00000078399	900.957	-0.590105	0.347282	-1.69921	0.0892796	0.999896	HOXA9
ENSG00000253187	29.1841	0.317976	0.77691	0.409283	0.682332	0.999896	HOXA10-AS
ENSG00000253293	352.346	-0.150347	0.494957	-0.303758	0.761312	0.999896	HOXA10
ENSG00000233830	35.0407	-0.0592651	0.759656	-0.0780157	0.937816	0.999896	EIF4HP1
ENSG00000106049	6474.58	-0.29958	0.264514	-1.13257	0.257396	0.999896	HIBADH
ENSG00000106052	7084.62	-0.118555	0.322324	-0.367812	0.713013	0.999896	TAX1BP1
ENSG00000146592	897.031	0.0470838	0.421216	0.111781	0.910997	0.999896	CREB5
ENSG00000106066	4665.66	-0.00353421	0.473646	-0.00746171	0.994046	0.999896	CPVL
ENSG00000106069	506.569	-0.509041	0.416209	-1.22304	0.221314	0.999896	CHN2
ENSG00000176532	184.152	0.284736	0.582342	0.48895	0.624877	0.999896	PRR15
ENSG00000136193	2665.83	-0.112372	0.426833	-0.263269	0.792343	0.999896	SCRN1
ENSG00000106080	330.202	-0.288103	0.361294	-0.79742	0.425207	0.999896	FKBP14
ENSG00000106086	435.244	-0.17707	0.371825	-0.476219	0.633918	0.999896	PLEKHA8
ENSG00000180354	1135.08	0.389254	0.449997	0.865014	0.387031	0.999896	MTURN
ENSG00000180233	419.835	-0.0919744	0.66031	-0.13929	0.889221	0.999896	ZNRF2
ENSG00000235859	287.841	0.721857	0.593408	1.21646	0.223809	0.999896	DKFZP586I1420
ENSG00000006625	1134.45	-0.00247519	0.471466	-0.00525	0.995811	0.999896	GGCT
ENSG00000196295	423.157	0.438679	0.420608	1.04297	0.296964	0.999896	AC005154.6
ENSG00000106105	2525.41	-0.0287823	0.303891	-0.0947127	0.924543	0.999896	GARS
ENSG00000241644	568.742	-0.946902	0.387305	-2.44485	0.0144913	0.999896	INMT
ENSG00000106125	86.3477	0.320433	0.56209	0.570074	0.568628	0.999896	FAM188B
ENSG00000240583	28132.5	0.0363068	0.472045	0.076914	0.938692	0.999896	AQP1
ENSG00000106355	951.015	0.321014	0.400318	0.801899	0.422612	0.999896	LSM5
ENSG00000105778	466.231	0.381881	0.391127	0.976361	0.328886	0.999896	AVL9
ENSG00000170852	1019.79	-0.244052	0.446518	-0.546567	0.584677	0.999896	KBTBD2
ENSG00000205763	84.2787	0.0529605	0.656593	0.0806595	0.935713	0.999896	RP9P
ENSG00000122642	1489.43	-0.279079	0.460391	-0.606178	0.544396	0.999896	FKBP9
ENSG00000122643	973.981	0.19484	0.390634	0.498779	0.617935	0.999896	NT5C3A
ENSG00000164610	222.539	-0.0994013	0.415628	-0.239159	0.810982	0.999896	RP9
ENSG00000122507	406.97	-0.0740931	0.396785	-0.186734	0.851869	0.999896	BBS9
ENSG00000122557	633.943	0.0354549	0.339644	0.104388	0.916861	0.999896	HERPUD2
ENSG00000271122	312.56	0.0609233	0.401578	0.15171	0.879416	0.999896	RP11-379H18.1
ENSG00000228878	100.707	-0.174927	0.60227	-0.290446	0.771475	0.999896	SEPT7-AS1
ENSG00000122545	3937.24	-0.0481881	0.282388	-0.170645	0.864503	0.999896	SEPT7
ENSG00000164542	506.512	-0.251511	0.323844	-0.776643	0.437369	0.999896	KIAA0895
ENSG00000155849	297.537	-0.487786	0.769774	-0.633675	0.526293	0.999896	ELMO1
ENSG00000086289	1234.72	0.231894	0.525646	0.44116	0.659097	0.999896	EPDR1
ENSG00000010270	1669.55	-0.117118	0.258874	-0.452413	0.650971	0.999896	STARD3NL
ENSG00000231916	37.4465	0.147246	0.843572	0.17455	0.861433	0.999896	AC006033.22
ENSG00000006715	1493.35	0.203728	0.318065	0.640522	0.521833	0.999896	VPS41
ENSG00000241127	402.556	-0.126456	0.320243	-0.394877	0.692934	0.999896	YAE1D1
ENSG00000006451	1081.6	-0.0269512	0.320788	-0.0840155	0.933044	0.999896	RALA
ENSG00000065883	708.791	0.182643	0.440563	0.414567	0.678459	0.999896	CDK13
ENSG00000168303	1749.08	-0.452436	0.34105	-1.3266	0.184643	0.999896	MPLKIP
ENSG00000175600	1108.63	-0.401043	0.367022	-1.0927	0.274527	0.999896	SUGCT
ENSG00000106588	668.591	0.196867	0.402727	0.488835	0.624958	0.999896	PSMA2
ENSG00000106591	2297.62	-0.121898	0.286119	-0.426038	0.67008	0.999896	MRPL32
ENSG00000002746	878.112	-0.510926	0.489621	-1.04351	0.29671	0.999896	HECW1
ENSG00000164543	686.539	0.810021	0.471479	1.71804	0.0857886	0.999896	STK17A
ENSG00000106603	1153.92	0.00144811	0.260799	0.00555259	0.99557	0.999896	COA1
ENSG00000106605	1687.83	0.0719991	0.44176	0.162982	0.870532	0.999896	BLVRA
ENSG00000062582	81.9067	-0.0693661	0.518282	-0.133838	0.89353	0.999896	MRPS24
ENSG00000106608	1795.03	-0.286538	0.278139	-1.0302	0.302918	0.999896	URGCP
ENSG00000078967	741.922	-0.212625	0.310946	-0.683799	0.494102	0.999896	UBE2D4
ENSG00000228434	17.1256	0.556849	1.09009	0.510827	0.609472	0.999896	AC004951.6
ENSG00000272655	152.379	-0.445008	0.496122	-0.896974	0.369733	0.999896	POLR2J4
ENSG00000136279	2778.89	0.363167	0.244463	1.48557	0.137392	0.999896	DBNL
ENSG00000122678	389.133	0.119043	0.353559	0.3367	0.736343	0.999896	POLM
ENSG00000106624	2121.21	0.110387	0.555457	0.198731	0.842473	0.999896	AEBP1
ENSG00000106628	3167.42	-0.0794447	0.343496	-0.231283	0.817095	0.999896	POLD2
ENSG00000106636	1403.12	0.0376732	0.293924	0.128173	0.898012	0.999896	YKT6
ENSG00000015676	2207.96	0.0774632	0.271249	0.28558	0.7752	0.999896	NUDCD3
ENSG00000146677	61.2477	0.595403	0.538909	1.10483	0.269233	0.999896	AC004453.8
ENSG00000136271	2033.99	-0.0710482	0.273267	-0.259996	0.794867	0.999896	DDX56
ENSG00000158604	5903.99	-0.222611	0.343102	-0.648819	0.516456	0.999896	TMED4
ENSG00000105953	2827.52	-0.308779	0.443733	-0.695866	0.486513	0.999896	OGDH
ENSG00000196262	7861.87	0.102971	0.307571	0.334787	0.737786	0.999896	PPIA
ENSG00000105968	2800.76	-0.0314669	0.26151	-0.120328	0.904224	0.999896	H2AFV
ENSG00000146676	499.916	-0.1257	0.339967	-0.369742	0.711575	0.999896	PURB
ENSG00000232956	246.757	0.0357776	0.404364	0.0884788	0.929496	0.999896	SNHG15
ENSG00000136280	1104.8	0.0997703	0.331801	0.300693	0.763648	0.999896	CCM2
ENSG00000136270	1935.92	-0.0360653	0.315228	-0.11441	0.908913	0.999896	TBRG4
ENSG00000122679	1139.42	-0.261548	0.337565	-0.774808	0.438453	0.999896	RAMP3
ENSG00000214765	209.713	-0.0181581	0.50645	-0.0358537	0.971399	0.999896	SEPT7P2
ENSG00000146674	1689.34	-0.128562	0.857103	-0.149996	0.880768	0.999896	IGFBP3
ENSG00000136205	3437.46	-0.155131	0.368754	-0.42069	0.673982	0.999896	TNS3
ENSG00000136273	421.44	-0.342759	0.353862	-0.968623	0.332733	0.999896	HUS1
ENSG00000183696	673.522	-0.259347	0.338288	-0.766645	0.443293	0.999896	UPP1
ENSG00000132437	7986.59	-0.716484	0.427147	-1.67737	0.09347	0.999896	DDC
ENSG00000106070	1801.41	-0.713401	0.741167	-0.962537	0.33578	0.999896	GRB10
ENSG00000106078	465.878	0.454806	0.382266	1.18976	0.23414	0.999896	COBL
ENSG00000132432	883.663	0.530412	0.442578	1.19846	0.230737	0.999896	SEC61G
ENSG00000146648	1567.88	0.113852	0.288181	0.395073	0.692789	0.999896	EGFR
ENSG00000132434	606.243	0.109385	0.38233	0.286102	0.7748	0.999896	LANCL2
ENSG00000154978	956.295	0.118289	0.481143	0.245849	0.805799	0.999896	VOPP1
ENSG00000146729	3200.44	-0.206904	0.338256	-0.611679	0.54075	0.999896	GBAS
ENSG00000239789	304.918	-0.234495	0.407026	-0.576118	0.564535	0.999896	MRPS17
ENSG00000146733	731.496	-0.210686	0.482248	-0.436882	0.662197	0.999896	PSPH
ENSG00000146731	4764.07	0.0114676	0.272928	0.042017	0.966485	0.999896	CCT6A
ENSG00000129103	4500.56	-0.034627	0.315423	-0.10978	0.912584	0.999896	SUMF2
ENSG00000106153	5529.05	0.162134	0.335185	0.483715	0.628588	0.999896	CHCHD2
ENSG00000185290	147.198	0.69643	0.630844	1.10396	0.269609	0.999896	NUPR1L
ENSG00000234444	234.069	0.0232535	0.554088	0.0419671	0.966525	0.999896	ZNF736
ENSG00000173041	366.432	0.057516	0.382113	0.150521	0.880354	0.999896	ZNF680
ENSG00000197008	238.526	0.660445	0.377573	1.74919	0.0802589	0.999896	ZNF138
ENSG00000213462	300.235	0.360016	0.704817	0.510794	0.609495	0.999896	ERV3-1
ENSG00000234585	59.2296	0.0166125	0.788116	0.0210787	0.983183	0.999896	CCT6P3
ENSG00000146757	227.683	-0.422138	0.604863	-0.697907	0.485235	0.999896	ZNF92
ENSG00000196715	688.677	0.074926	0.318669	0.235122	0.814114	0.999896	VKORC1L1
ENSG00000169919	3204.23	-0.405786	0.27821	-1.45856	0.144687	0.999896	GUSB
ENSG00000126522	1574.47	-0.0681234	0.378802	-0.179839	0.857279	0.999896	ASL
ENSG00000241258	540.493	0.0857036	0.350673	0.244397	0.806923	0.999896	CRCP
ENSG00000169902	1051.9	-0.0830429	0.364127	-0.22806	0.8196	0.999896	TPST1
ENSG00000237310	118.336	0.520218	0.552029	0.942374	0.346001	0.999896	GS1-124K5.4
ENSG00000275400	113.37	-0.112091	0.545669	-0.205419	0.837244	0.999896	RP4-756H11.5
ENSG00000232559	149.934	-0.414182	0.43843	-0.944693	0.344816	0.999896	GS1-124K5.12
ENSG00000243335	490.533	-0.401549	0.50173	-0.800329	0.42352	0.999896	KCTD7
ENSG00000226824	10.4177	1.48716	1.31092	1.13444	0.256611	0.999896	RP4-756H11.3
ENSG00000154710	155.328	0.289349	0.461129	0.62748	0.530344	0.999896	RABGEF1
ENSG00000272831	6.27081	-0.201366	1.6686	-0.120679	0.903945	0.999896	RP11-792A8.4
ENSG00000106609	3092.36	-0.102947	0.538559	-0.191153	0.848406	0.999896	TMEM248
ENSG00000126524	3380.96	-0.372669	0.257855	-1.44527	0.148383	0.999896	SBDS
ENSG00000198874	503.982	-0.119746	0.332706	-0.359915	0.718911	0.999896	TYW1
ENSG00000067601	159.807	-0.287424	0.621127	-0.462745	0.643547	0.999896	PMS2P4
ENSG00000106610	392.855	-0.709812	0.378827	-1.87371	0.0609705	0.999896	STAG3L4
ENSG00000158321	353.481	0.434252	0.546938	0.793969	0.427214	0.999896	AUTS2
ENSG00000225648	488.524	-0.594582	0.39988	-1.4869	0.137041	0.999896	SBDSP1
ENSG00000196313	197.561	-0.245307	0.455452	-0.538602	0.590161	0.999896	POM121
ENSG00000174353	40.6348	-0.717591	0.854654	-0.839628	0.401117	0.999896	STAG3L3
ENSG00000233369	101.866	-0.757003	0.809286	-0.935396	0.349584	0.999896	RP11-396K3.1
ENSG00000130305	375.336	0.537713	0.34779	1.54609	0.122084	0.999896	NSUN5
ENSG00000009954	1205.2	0.276989	0.320271	0.864859	0.387116	0.999896	BAZ1B
ENSG00000106635	1584.46	0.136724	0.3317	0.412191	0.680199	0.999896	BCL7B
ENSG00000106638	1005.37	-0.23814	0.286313	-0.831746	0.405552	0.999896	TBL2
ENSG00000009950	388.945	1.15873	0.805068	1.4393	0.150065	0.999896	MLXIPL
ENSG00000176428	173.971	0.706455	0.436877	1.61706	0.105866	0.999896	VPS37D
ENSG00000176410	344.356	0.55433	0.398117	1.39238	0.163807	0.999896	DNAJC30
ENSG00000071462	2144.44	0.245667	0.32448	0.75711	0.448984	0.999896	WBSCR22
ENSG00000106077	968.758	0.364426	0.36558	0.996846	0.318839	0.999896	ABHD11
ENSG00000165215	1317.8	0.556347	0.384591	1.4466	0.14801	0.999896	CLDN3
ENSG00000189143	5387.6	0.276374	0.476899	0.579523	0.562236	0.999896	CLDN4
ENSG00000165171	292.916	0.178512	0.912321	0.195668	0.84487	0.999896	WBSCR27
ENSG00000049540	223.06	1.36522	0.65286	2.09114	0.0365155	0.999896	ELN
ENSG00000106682	5685.01	-0.398044	0.284333	-1.39992	0.161536	0.999896	EIF4H
ENSG00000049541	490.813	0.0244509	0.334749	0.0730426	0.941772	0.999896	RFC2
ENSG00000006704	526.95	-0.120861	0.332962	-0.362988	0.716614	0.999896	GTF2IRD1
ENSG00000263001	1239.31	-0.146763	0.556028	-0.263948	0.79182	0.999896	GTF2I
ENSG00000196275	76.3484	0.375545	0.597802	0.628209	0.529867	0.999896	GTF2IRD2
ENSG00000277072	201.19	0.19704	0.602767	0.326893	0.743749	0.999896	STAG3L2
ENSG00000123965	21.6649	0.466803	0.991582	0.470766	0.637808	0.999896	PMS2P5
ENSG00000274523	1639.91	0.295527	0.436024	0.677776	0.497913	0.999896	WBSCR16
ENSG00000174428	152.383	-0.613197	0.464914	-1.31895	0.187187	0.999896	GTF2IRD2B
ENSG00000277053	181.863	0.260488	0.481209	0.54132	0.588287	0.999896	GTF2IP1
ENSG00000205583	45.3224	0.347391	0.849043	0.409156	0.682425	0.999896	STAG3L1
ENSG00000223705	170.67	0.853739	0.465646	1.83345	0.0667354	0.999896	NSUN5P1
ENSG00000272391	305.921	0.161654	0.340992	0.474071	0.635449	0.999896	POM121C
ENSG00000127957	93.6422	-0.640015	0.626916	-1.02089	0.307304	0.999896	PMS2P3
ENSG00000127946	805.889	0.710666	0.505899	1.40476	0.160093	0.999896	HIP1
ENSG00000005486	4256.41	0.159412	0.30378	0.52476	0.59975	0.999896	RHBDD2
ENSG00000127948	3740.54	-0.0853642	0.363934	-0.234559	0.814551	0.999896	POR
ENSG00000189077	2265.12	-0.00908821	0.359095	-0.0253086	0.979809	0.999896	TMEM120A
ENSG00000127952	533.595	0.203423	0.355106	0.572852	0.566745	0.999896	STYXL1
ENSG00000146701	5194.92	-0.116743	0.326316	-0.357759	0.720524	0.999896	MDH2
ENSG00000106211	5330.11	0.748395	0.453179	1.65143	0.0986502	0.999896	HSPB1
ENSG00000170027	679.805	0.336247	0.423523	0.79393	0.427236	0.999896	YWHAG
ENSG00000188372	47.6595	0.122799	0.666949	0.184121	0.853919	0.999896	ZP3
ENSG00000091073	99.8659	0.481778	0.610482	0.789177	0.430008	0.999896	DTX2
ENSG00000205485	6.84725	1.43082	1.53518	0.932021	0.351326	0.999896	AC004980.7
ENSG00000146707	22.0058	0.223779	0.90152	0.248224	0.803961	0.999896	POMZP3
ENSG00000135205	1125.12	-0.00105468	0.5795	-0.00181998	0.998548	0.999896	CCDC146
ENSG00000127951	2696.77	0.56784	0.621937	0.913019	0.361232	0.999896	FGL2
ENSG00000186088	646.449	0.329693	0.454164	0.725935	0.467879	0.999896	GSAP
ENSG00000127947	842.847	0.246227	0.368545	0.668106	0.504066	0.999896	PTPN12
ENSG00000214293	285.148	-0.594499	0.355928	-1.67028	0.0948642	0.999896	APTR
ENSG00000187257	545.372	0.314652	0.401601	0.783494	0.433337	0.999896	RSBN1L
ENSG00000135211	686.245	-0.54357	0.291036	-1.86771	0.061803	0.999896	TMEM60
ENSG00000006576	347.028	0.0726587	0.49165	0.147785	0.882512	0.999896	PHTF2
ENSG00000234456	1009.59	-0.161689	0.520416	-0.310691	0.756035	0.999896	MAGI2-AS3
ENSG00000127955	2224.95	0.0268298	0.565068	0.0474806	0.96213	0.999896	GNAI1
ENSG00000075223	517.838	-0.255778	0.63328	-0.403894	0.68629	0.999896	SEMA3C
ENSG00000153956	464.633	0.242081	0.398165	0.607991	0.543193	0.999896	CACNA2D1
ENSG00000186472	1045.9	0.302767	0.540117	0.560558	0.575099	0.999896	PCLO
ENSG00000153993	266.222	-0.0462093	0.344649	-0.134076	0.893342	0.999896	SEMA3D
ENSG00000135164	902.901	-0.22076	0.463325	-0.476469	0.633741	0.999896	DMTF1
ENSG00000135185	1249.84	-0.305442	0.324843	-0.940277	0.347076	0.999896	TMEM243
ENSG00000182165	343.029	0.493429	0.453944	1.08698	0.277045	0.999896	TP53TG1
ENSG00000005469	1008.15	-0.169476	0.410542	-0.412811	0.679745	0.999896	CROT
ENSG00000085563	3651.45	0.138475	0.346169	0.400022	0.689141	0.999896	ABCB1
ENSG00000105784	244.331	-0.556805	0.546567	-1.01873	0.30833	0.999896	RUNDC3B
ENSG00000075303	437.022	0.0320357	0.362911	0.0882741	0.929659	0.999896	SLC25A40
ENSG00000075142	3897.88	0.020406	0.25734	0.0792958	0.936797	0.999896	SRI
ENSG00000164647	337.243	-0.37812	0.551543	-0.685566	0.492987	0.999896	STEAP1
ENSG00000157214	824.857	-0.210399	0.322205	-0.652995	0.513759	0.999896	STEAP2
ENSG00000105792	297.051	-0.0510488	0.420911	-0.121282	0.903468	0.999896	CFAP69
ENSG00000105793	427.071	-0.0944235	0.378309	-0.249594	0.802902	0.999896	GTPBP10
ENSG00000157224	1770.84	-0.485429	0.322185	-1.50668	0.131894	0.999896	CLDN12
ENSG00000058091	1122.61	-0.298195	0.427846	-0.696968	0.485823	0.999896	CDK14
ENSG00000157240	1460.21	0.385084	0.55538	0.69337	0.488077	0.999896	FZD1
ENSG00000127989	472.219	-0.233055	0.309459	-0.753103	0.451388	0.999896	MTERF1
ENSG00000127914	5104.44	0.291619	0.43009	0.678042	0.497745	0.999896	AKAP9
ENSG00000001630	170.862	-0.468051	0.410939	-1.13898	0.254712	0.999896	CYP51A1
ENSG00000001631	746.502	-0.0871901	0.273106	-0.319253	0.749534	0.999896	KRIT1
ENSG00000001629	1844.53	0.16139	0.319618	0.504945	0.613597	0.999896	ANKIB1
ENSG00000157259	856.587	0.189721	0.372044	0.509944	0.610091	0.999896	GATAD1
ENSG00000127980	902.278	-0.0657738	0.293778	-0.22389	0.822843	0.999896	PEX1
ENSG00000127993	443.918	-0.239604	0.398781	-0.600841	0.547946	0.999896	RBM48
ENSG00000234545	370.91	0.283245	0.514524	0.5505	0.581977	0.999896	FAM133B
ENSG00000105810	653.995	0.237206	0.295765	0.802008	0.422548	0.999896	CDK6
ENSG00000188175	725.838	-1.16528	1.44296	-0.807566	0.41934	0.999896	HEPACAM2
ENSG00000004766	692.866	-0.181175	0.276628	-0.654942	0.512505	0.999896	CCDC132
ENSG00000127920	1734.02	0.308282	0.315445	0.977291	0.328425	0.999896	GNG11
ENSG00000105829	1351.32	-0.219481	0.342896	-0.64008	0.52212	0.999896	BET1
ENSG00000164692	3171.62	0.661852	0.697335	0.949116	0.342562	0.999896	COL1A2
ENSG00000127995	709.31	-0.132035	0.483628	-0.27301	0.784846	0.999896	CASD1
ENSG00000127990	1320.38	-0.50503	0.317412	-1.59109	0.11159	0.999896	SGCE
ENSG00000242265	645.773	0.48981	0.562846	0.870239	0.38417	0.999896	PEG10
ENSG00000158528	1272.19	-0.0267179	0.328538	-0.0813236	0.935185	0.999896	PPP1R9A
ENSG00000105854	3267.86	0.552023	0.360896	1.52959	0.126118	0.999896	PON2
ENSG00000004799	1783.94	-0.563473	0.437994	-1.28648	0.198274	0.999896	PDK4
ENSG00000231170	26.0253	-0.823964	0.855376	-0.963277	0.335408	0.999896	AC002451.3
ENSG00000004864	1515.19	0.0277249	0.328096	0.0845025	0.932657	0.999896	SLC25A13
ENSG00000127922	2269.64	0.24611	0.462185	0.532493	0.594385	0.999896	SHFM1
ENSG00000196636	799.61	0.142688	0.464984	0.306866	0.758945	0.999896	ACN9
ENSG00000070669	311.541	0.596179	0.369838	1.612	0.106962	0.999896	ASNS
ENSG00000183444	114.312	-0.0845593	0.595061	-0.142102	0.887	0.999896	OR7E38P
ENSG00000243554	96.5803	0.52717	0.534239	0.986769	0.323756	0.999896	AC004967.7
ENSG00000164715	587.125	0.086818	0.45733	0.189837	0.849437	0.999896	LMTK2
ENSG00000205356	310.206	1.28059	0.533184	2.40178	0.0163155	0.999896	TECPR1
ENSG00000164713	589.753	0.523734	0.523497	1.00045	0.317091	0.999896	BRI3
ENSG00000006453	259.343	0.407256	0.379802	1.07229	0.283591	0.999896	BAIAP2L1
ENSG00000214389	110.085	1.10553	0.525138	2.10522	0.0352723	0.999896	RPS3AP26
ENSG00000198742	470.833	0.290535	0.503599	0.576916	0.563996	0.999896	SMURF1
ENSG00000241685	2024.73	-0.129745	0.294952	-0.439883	0.660022	0.999896	ARPC1A
ENSG00000130429	2802.32	0.650804	0.35576	1.82934	0.0673493	0.999896	ARPC1B
ENSG00000106244	855.068	-0.174597	0.335467	-0.52046	0.602743	0.999896	PDAP1
ENSG00000106245	727.564	-0.01087	0.383149	-0.0283702	0.977367	0.999896	BUD31
ENSG00000106246	155.596	0.116204	0.490606	0.236858	0.812767	0.999896	PTCD1
ENSG00000160917	613.268	-0.117521	0.367626	-0.319675	0.749215	0.999896	CPSF4
ENSG00000241468	2112.36	0.425277	0.357356	1.19007	0.234021	0.999896	ATP5J2
ENSG00000198556	194.02	0.267246	0.409306	0.652925	0.513804	0.999896	ZNF789
ENSG00000160908	531.888	0.00219861	0.361762	0.0060775	0.995151	0.999896	ZNF394
ENSG00000196652	372.938	-0.233693	0.34087	-0.685579	0.492978	0.999896	ZKSCAN5
ENSG00000221909	273.207	-0.0149057	0.37486	-0.0397634	0.968282	0.999896	FAM200A
ENSG00000197343	1371.78	-0.103242	0.33343	-0.309637	0.756837	0.999896	ZNF655
ENSG00000197037	307.323	-0.154504	0.458274	-0.337144	0.736008	0.999896	ZSCAN25
ENSG00000106258	778.453	-1.71058	0.665708	-2.56956	0.0101828	0.999896	CYP3A5
ENSG00000160870	145.207	-0.377633	0.618198	-0.61086	0.541292	0.999896	CYP3A7
ENSG00000146833	1303.44	-0.449931	0.479561	-0.938215	0.348134	0.999896	TRIM4
ENSG00000160862	5828.46	-0.223442	0.305969	-0.730276	0.465221	0.999896	AZGP1
ENSG00000214313	95.3607	-0.671667	0.558644	-1.20232	0.229241	0.999896	AZGP1P1
ENSG00000106261	2864.31	-0.11929	0.285978	-0.417129	0.676584	0.999896	ZKSCAN1
ENSG00000166529	249.624	-0.11472	0.373821	-0.306885	0.758931	0.999896	ZSCAN21
ENSG00000166526	758.344	0.233437	0.275868	0.846189	0.397447	0.999896	ZNF3
ENSG00000168090	5473.02	-0.303125	0.291541	-1.03974	0.298463	0.999896	COPS6
ENSG00000166508	916.442	0.363061	0.380664	0.953757	0.340207	0.999896	MCM7
ENSG00000221838	393.478	0.0882812	0.332572	0.26545	0.790663	0.999896	AP4M1
ENSG00000106290	796.789	-0.471169	0.376588	-1.25115	0.210879	0.999896	TAF6
ENSG00000166997	285.242	0.0355855	0.392805	0.0905932	0.927816	0.999896	CNPY4
ENSG00000214309	68.7845	0.228016	0.69753	0.326891	0.74375	0.999896	MBLAC1
ENSG00000188186	2658.33	0.303587	0.380585	0.797685	0.425053	0.999896	LAMTOR4
ENSG00000066923	44.8818	0.550263	0.654923	0.840195	0.400799	0.999896	STAG3
ENSG00000239521	163.153	0.256518	0.594102	0.431773	0.665906	0.999896	GATS
ENSG00000214300	168.882	0.0334095	0.429839	0.0777257	0.938046	0.999896	SPDYE3
ENSG00000078319	271.37	0.0986758	0.368298	0.267924	0.788758	0.999896	PMS2P1
ENSG00000242294	112.105	-0.780836	0.778364	-1.00318	0.315776	0.999896	STAG3L5P
ENSG00000272752	28.5188	0.171436	0.864708	0.198259	0.842843	0.999896	STAG3L5P-PVRIG2P-PILRB
ENSG00000121716	214.429	-0.33287	0.896978	-0.371102	0.710562	0.999896	PILRB
ENSG00000085514	173.524	0.318712	0.635246	0.501714	0.615869	0.999896	PILRA
ENSG00000078487	108.965	0.597978	0.530678	1.12682	0.259819	0.999896	ZCWPW1
ENSG00000146834	533.225	0.733296	0.349306	2.09929	0.035791	0.999896	MEPCE
ENSG00000160813	216.037	-0.0540212	0.695092	-0.0777181	0.938052	0.999896	PPP1R35
ENSG00000166925	200.004	1.17511	0.431282	2.72469	0.00643612	0.999896	TSC22D4
ENSG00000106351	272.372	0.598943	0.451069	1.32783	0.184234	0.999896	AGFG2
ENSG00000077454	112.711	0.0119806	0.616065	0.019447	0.984485	0.999896	LRCH4
ENSG00000106333	413.396	0.673926	0.700408	0.96219	0.335954	0.999896	PCOLCE
ENSG00000106330	487.829	0.242941	0.341077	0.712278	0.476293	0.999896	MOSPD3
ENSG00000172354	709.279	0.666896	0.374236	1.78202	0.0747457	0.999896	GNB2
ENSG00000172336	540.138	0.24778	0.310511	0.797976	0.424885	0.999896	POP7
ENSG00000196411	537.959	0.456901	0.480776	0.950342	0.341938	0.999896	EPHB4
ENSG00000146828	406.922	0.242736	0.401139	0.605116	0.545102	0.999896	SLC12A9
ENSG00000087077	2596.21	-0.165371	0.461572	-0.358277	0.720136	0.999896	TRIP6
ENSG00000087087	1360.21	0.236374	0.26799	0.882025	0.377763	0.999896	SRRT
ENSG00000176125	57.2015	0.537079	0.615452	0.872658	0.38285	0.999896	UFSP1
ENSG00000169871	775.703	0.0793199	0.329375	0.240819	0.809695	0.999896	TRIM56
ENSG00000260336	750.114	0.197233	0.494489	0.398861	0.689995	0.999896	RP11-395B7.7
ENSG00000106367	323.612	0.937832	0.426544	2.19868	0.027901	0.999896	AP1S1
ENSG00000106397	1090.9	0.413563	0.308116	1.34223	0.179521	0.999896	PLOD3
ENSG00000106400	1968.59	0.380461	0.400749	0.949375	0.34243	0.999896	ZNHIT1
ENSG00000106404	127.284	0.316376	0.609973	0.518671	0.60399	0.999896	CLDN15
ENSG00000214253	2588.34	0.401759	0.379652	1.05823	0.289951	0.999896	FIS1
ENSG00000128581	1414.59	0.0249813	0.329465	0.0758238	0.939559	0.999896	IFT22
ENSG00000257923	3196.95	0.141938	0.283168	0.50125	0.616195	0.999896	CUX1
ENSG00000128563	603.745	0.402342	0.355834	1.1307	0.25818	0.999896	PRKRIP1
ENSG00000160991	1383.73	0.547833	0.360662	1.51897	0.12877	0.999896	ORAI2
ENSG00000160993	441.468	0.399717	0.363532	1.09954	0.271534	0.999896	ALKBH4
ENSG00000161036	402.456	0.0521448	0.412409	0.12644	0.899384	0.999896	LRWD1
ENSG00000005075	738.354	-0.242915	0.357603	-0.679288	0.496956	0.999896	POLR2J
ENSG00000168255	39.2099	-0.105195	0.812597	-0.129455	0.896997	0.999896	POLR2J3
ENSG00000105808	6.73396	-0.317258	1.4508	-0.218679	0.8269	0.999896	RASA4
ENSG00000222011	207.185	-0.175221	0.396642	-0.44176	0.658663	0.999896	FAM185A
ENSG00000170632	543.012	-0.0485101	0.789285	-0.0614608	0.950992	0.999896	ARMC10
ENSG00000161048	110.829	-1.34948	0.498338	-2.70796	0.00676981	0.999896	NAPEPLD
ENSG00000224415	13.4324	1.74836	1.24895	1.39986	0.161556	0.999896	RPL19P12
ENSG00000105819	3391.1	-0.19116	0.289895	-0.659412	0.509631	0.999896	PMPCB
ENSG00000105821	527.306	0.283796	0.343388	0.82646	0.408543	0.999896	DNAJC2
ENSG00000161057	2570.86	-0.397476	0.290709	-1.36726	0.171543	0.999896	PSMC2
ENSG00000164815	586.8	-0.122979	0.33891	-0.362868	0.716704	0.999896	ORC5
ENSG00000243352	135.822	-0.291738	0.453603	-0.643157	0.520122	0.999896	RN7SL8P
ENSG00000225329	347.363	-0.281125	0.372663	-0.754367	0.450629	0.999896	RP11-325F22.5
ENSG00000239569	59.7024	0.243447	0.688122	0.353784	0.7235	0.999896	KMT2E-AS1
ENSG00000005483	2793.63	-0.312988	0.320833	-0.97555	0.329288	0.999896	KMT2E
ENSG00000135250	852.525	-0.124029	0.289927	-0.427794	0.668801	0.999896	SRPK2
ENSG00000091127	274.284	-0.244266	0.438776	-0.556699	0.577733	0.999896	PUS7
ENSG00000135249	453.793	-0.332382	0.432264	-0.768932	0.441934	0.999896	RINT1
ENSG00000146776	308.299	0.0776835	0.404154	0.192213	0.847576	0.999896	ATXN7L1
ENSG00000128536	201.729	-0.156454	0.585893	-0.267035	0.789442	0.999896	CDHR3
ENSG00000008282	6811.57	-0.28918	0.245365	-1.17857	0.238569	0.999896	SYPL1
ENSG00000105835	1226.68	-0.634756	0.38351	-1.65512	0.0978996	0.999896	NAMPT
ENSG00000105856	2529.75	-0.423543	0.454141	-0.932624	0.351014	0.999896	HBP1
ENSG00000164597	578.884	-0.0596253	0.509835	-0.11695	0.906899	0.999896	COG5
ENSG00000105865	173.12	0.368933	0.38061	0.969319	0.332386	0.999896	DUS4L
ENSG00000075790	941.186	-0.0449943	0.36005	-0.124967	0.90055	0.999896	BCAP29
ENSG00000241764	45.5369	-0.668987	0.644967	-1.03724	0.299623	0.999896	AC002467.7
ENSG00000105879	622.062	-0.350662	0.52757	-0.664675	0.506258	0.999896	CBLL1
ENSG00000091140	7051.65	-0.364397	0.292746	-1.24475	0.213222	0.999896	DLD
ENSG00000091136	5770.37	0.209625	0.305998	0.685053	0.49331	0.999896	LAMB1
ENSG00000091129	709.018	-0.025232	0.695197	-0.0362948	0.971047	0.999896	NRCAM
ENSG00000135241	1415.34	-0.247124	0.304246	-0.812249	0.416649	0.999896	PNPLA8
ENSG00000177683	716.096	-0.214487	0.333367	-0.643394	0.519968	0.999896	THAP5
ENSG00000128590	3539.5	-0.4599	0.294221	-1.56311	0.118027	0.999896	DNAJB9
ENSG00000184903	883.884	-0.0611097	0.327003	-0.186878	0.851756	0.999896	IMMP2L
ENSG00000198839	585.177	-0.121766	0.323765	-0.376094	0.706847	0.999896	ZNF277
ENSG00000006652	591.41	-0.374767	0.477643	-0.784618	0.432678	0.999896	IFRD1
ENSG00000146802	1060.72	-0.251505	0.360134	-0.698367	0.484948	0.999896	TMEM168
ENSG00000164603	379.085	-0.141652	0.482031	-0.293864	0.768862	0.999896	C7orf60
ENSG00000225457	86.0561	0.427412	0.513468	0.832403	0.405182	0.999896	RP11-736E3.1
ENSG00000214194	1229.17	0.191099	0.482904	0.395729	0.692305	0.999896	LINC00998
ENSG00000135272	587.96	0.0707573	0.681084	0.103889	0.917257	0.999896	MDFIC
ENSG00000105967	1177.64	0.138241	0.381575	0.362291	0.717134	0.999896	TFEC
ENSG00000135269	2056.19	0.0925232	0.470759	0.19654	0.844187	0.999896	TES
ENSG00000105971	1464.11	-0.755681	0.508797	-1.48523	0.137483	0.999896	CAV2
ENSG00000105974	537.218	0.45781	0.546964	0.837003	0.402591	0.999896	CAV1
ENSG00000243220	44.5876	0.423112	0.682574	0.619877	0.535339	0.999896	AC006159.4
ENSG00000231210	312.422	-0.192245	0.497268	-0.386603	0.69905	0.999896	LINC01510
ENSG00000105976	3087.96	0.0603691	0.343301	0.175849	0.860413	0.999896	MET
ENSG00000198898	8985.66	-0.0946537	0.25092	-0.377226	0.706006	0.999896	CAPZA2
ENSG00000004866	1344.83	-0.810763	0.424253	-1.91104	0.0559999	0.999896	ST7
ENSG00000077063	597.702	-0.0380366	0.488534	-0.0778586	0.937941	0.999896	CTTNBP2
ENSG00000128534	500.997	0.200567	0.397963	0.503983	0.614274	0.999896	LSM8
ENSG00000106025	4781.39	-0.316265	0.243904	-1.29668	0.194742	0.999896	TSPAN12
ENSG00000071243	674.788	-0.262236	0.336513	-0.779274	0.435818	0.999896	ING3
ENSG00000196937	1444.83	-0.419055	0.312681	-1.3402	0.180181	0.999896	FAM3C
ENSG00000008311	548.633	-0.649533	0.554872	-1.1706	0.241759	0.999896	AASS
ENSG00000081803	1343.85	-0.0286289	0.359324	-0.0796745	0.936496	0.999896	CADPS2
ENSG00000081800	6615.23	0.411489	0.42195	0.975208	0.329457	0.999896	SLC13A1
ENSG00000164675	204.613	0.0372159	0.393203	0.0946479	0.924594	0.999896	IQUB
ENSG00000128609	4473.27	-0.367351	0.353146	-1.04022	0.298236	0.999896	NDUFA5
ENSG00000106299	2134.66	-0.0679288	0.325598	-0.208628	0.834739	0.999896	WASL
ENSG00000272686	199.2	0.418244	0.418297	0.999874	0.317372	0.999896	RP11-390E23.6
ENSG00000128513	564.451	-0.165029	0.363353	-0.454183	0.649697	0.999896	POT1
ENSG00000224897	44.4016	0.207563	0.865794	0.239738	0.810534	0.999896	POT1-AS1
ENSG00000227869	271.008	-0.30302	0.563757	-0.5375	0.590922	0.999896	RP11-807H17.1
ENSG00000048405	463.704	-0.0252324	0.368656	-0.0684443	0.945432	0.999896	ZNF800
ENSG00000179562	599.445	0.331034	0.396422	0.835054	0.403687	0.999896	GCC1
ENSG00000004059	2603.93	0.316599	0.264844	1.19542	0.231925	0.999896	ARF5
ENSG00000197157	3286.96	-0.0967618	0.312693	-0.309447	0.756982	0.999896	SND1
ENSG00000106344	627.14	0.213956	0.350417	0.610575	0.541481	0.999896	RBM28
ENSG00000106348	401.269	0.608357	0.420572	1.4465	0.148037	0.999896	IMPDH1
ENSG00000135245	209.938	-0.00416836	0.367387	-0.011346	0.990947	0.999896	HILPDA
ENSG00000165055	306.23	-0.151578	0.454579	-0.333447	0.738797	0.999896	METTL2B
ENSG00000128595	3031.74	-0.327367	0.244781	-1.33739	0.181096	0.999896	CALU
ENSG00000135253	288.756	0.466346	0.464877	1.00316	0.315784	0.999896	KCP
ENSG00000128524	5316.04	-0.141485	0.38665	-0.365925	0.714421	0.999896	ATP6V1F
ENSG00000128604	613.33	-0.163947	0.359282	-0.456319	0.648161	0.999896	IRF5
ENSG00000064419	1513.61	-0.230035	0.29833	-0.771076	0.440662	0.999896	TNPO3
ENSG00000158457	3606.07	-0.38716	1.36428	-0.283783	0.776577	0.999896	TSPAN33
ENSG00000128602	369.323	0.325967	0.48468	0.672541	0.501239	0.999896	SMO
ENSG00000158467	1499.28	-0.99092	0.482065	-2.05557	0.0398236	0.999896	AHCYL2
ENSG00000106459	336.404	-0.126096	0.35068	-0.359576	0.719164	0.999896	NRF1
ENSG00000186591	3721.68	0.325531	0.387056	0.841044	0.400323	0.999896	UBE2H
ENSG00000091732	1083.12	-0.180853	0.48689	-0.371445	0.710306	0.999896	ZC3HC1
ENSG00000128607	960.388	0.206806	0.336288	0.614967	0.538577	0.999896	KLHDC10
ENSG00000146842	660.979	-0.0813323	0.503018	-0.161689	0.871551	0.999896	TMEM209
ENSG00000106477	382.49	0.0213228	0.353155	0.0603782	0.951854	0.999896	CEP41
ENSG00000106484	2254.09	-0.225486	0.615009	-0.366638	0.713889	0.999896	MEST
ENSG00000231721	158.757	-0.282024	0.648165	-0.435111	0.663482	0.999896	LINC-PINT
ENSG00000128585	1599.32	-0.243539	0.347122	-0.701595	0.482932	0.999896	MKLN1
ENSG00000236753	177.608	-0.0293603	0.486484	-0.0603521	0.951875	0.999896	MKLN1-AS
ENSG00000128567	2088.03	0.215402	0.652071	0.330335	0.741147	0.999896	PODXL
ENSG00000213261	5.5191	0.977207	1.7719	0.551502	0.581289	0.999896	AC093106.7
ENSG00000106554	2288.41	-0.341626	0.301851	-1.13177	0.25773	0.999896	CHCHD3
ENSG00000131558	1426	-0.176111	0.28146	-0.625706	0.531508	0.999896	EXOC4
ENSG00000205060	1359.62	-0.410701	0.353285	-1.16252	0.245023	0.999896	SLC35B4
ENSG00000085662	3839.12	0.0540218	0.362631	0.148972	0.881576	0.999896	AKR1B1
ENSG00000172331	1152.32	-0.286492	0.305389	-0.93812	0.348183	0.999896	BPGM
ENSG00000122786	6289.93	0.0202623	0.460687	0.0439827	0.964918	0.999896	CALD1
ENSG00000146856	164.897	-0.0227589	0.526542	-0.0432234	0.965523	0.999896	AGBL3
ENSG00000122783	841.653	-0.0956966	0.325263	-0.294213	0.768595	0.999896	C7orf49
ENSG00000146859	1285.69	-0.0568225	0.386602	-0.146979	0.883148	0.999896	TMEM140
ENSG00000105875	1449.9	0.141968	0.325444	0.436227	0.662672	0.999896	WDR91
ENSG00000080802	864.46	-0.540756	0.3171	-1.70532	0.0881352	0.999896	CNOT4
ENSG00000155561	640.065	-0.159845	0.461014	-0.346725	0.728798	0.999896	NUP205
ENSG00000243317	2353.37	0.454987	0.321451	1.41542	0.156946	0.999896	C7orf73
ENSG00000105887	2022	-0.092265	0.281341	-0.327947	0.742952	0.999896	MTPN
ENSG00000105894	402.309	-0.312935	0.587496	-0.532659	0.594269	0.999896	PTN
ENSG00000182158	1029.82	0.429729	0.401477	1.07037	0.284453	0.999896	CREB3L2
ENSG00000122779	662.595	0.201401	0.428578	0.469928	0.638407	0.999896	TRIM24
ENSG00000105929	2225.37	-0.943035	0.601073	-1.56892	0.116667	0.999896	ATP6V0A4
ENSG00000214128	3047.91	-0.348729	0.679479	-0.51323	0.607791	0.999896	TMEM213
ENSG00000122778	589.732	-0.0210789	0.432877	-0.0486949	0.961162	0.999896	KIAA1549
ENSG00000105939	1705.96	-0.25723	0.342556	-0.750915	0.452704	0.999896	ZC3HAV1
ENSG00000105948	392.823	0.0797447	0.409539	0.194718	0.845614	0.999896	TTC26
ENSG00000164898	429.738	-0.244997	0.3989	-0.614182	0.539095	0.999896	C7orf55
ENSG00000146963	849.884	-0.219618	0.345802	-0.635099	0.525364	0.999896	C7orf55-LUC7L2
ENSG00000064393	4005.26	-0.271733	0.355965	-0.763372	0.445242	0.999896	HIPK2
ENSG00000059377	274.42	-0.0741488	0.70703	-0.104874	0.916476	0.999896	TBXAS1
ENSG00000059378	425.964	0.182232	0.708548	0.25719	0.797032	0.999896	PARP12
ENSG00000260231	95.445	-0.0794448	0.503898	-0.15766	0.874724	0.999896	JHDM1D-AS1
ENSG00000157800	1086.39	-0.68012	0.34223	-1.98732	0.0468873	0.999896	SLC37A3
ENSG00000133606	2754.59	-0.109849	0.308955	-0.355551	0.722177	0.999896	MKRN1
ENSG00000133597	454.993	0.356213	0.553575	0.643478	0.519914	0.999896	ADCK2
ENSG00000090266	8034.4	0.0473843	0.433981	0.109185	0.913055	0.999896	NDUFB2
ENSG00000157764	473.724	-0.065864	0.345764	-0.190488	0.848927	0.999896	BRAF
ENSG00000090263	1170.34	0.0746696	0.384032	0.194436	0.845835	0.999896	MRPS33
ENSG00000006530	381.117	-0.285708	0.477019	-0.598945	0.54921	0.999896	AGK
ENSG00000257093	35.7032	-1.09063	1.22392	-0.891092	0.37288	0.999896	KIAA1147
ENSG00000106028	1892.36	0.00476852	0.312958	0.0152369	0.987843	0.999896	SSBP1
ENSG00000257335	621.629	-1.09345	0.599885	-1.82277	0.0683389	0.999896	MGAM
ENSG00000197448	7110.93	-0.0114749	0.343956	-0.0333614	0.973386	0.999896	GSTK1
ENSG00000178826	1728.3	-0.252457	0.397719	-0.634762	0.525584	0.999896	TMEM139
ENSG00000106144	496.244	0.129916	0.501382	0.259115	0.795546	0.999896	CASP2
ENSG00000232533	171.81	-0.474498	0.479735	-0.989084	0.322622	0.999896	AC093673.5
ENSG00000159840	1896.65	0.511238	0.381817	1.33896	0.180583	0.999896	ZYX
ENSG00000146904	279.839	0.0516567	0.484162	0.106693	0.915032	0.999896	EPHA1
ENSG00000198420	323.703	-0.0119139	0.353169	-0.0337344	0.973089	0.999896	FAM115A
ENSG00000213214	101.444	-0.714542	2.23944	-0.319072	0.749672	0.999896	ARHGEF35
ENSG00000244198	17.5292	-2.0279	1.57424	-1.28818	0.197684	0.999896	RP4-545C24.1
ENSG00000244479	92.6421	-0.76331	0.952953	-0.800994	0.423135	0.999896	OR2A1-AS1
ENSG00000228960	19.248	0.0458834	1.17535	0.039038	0.96886	0.999896	OR2A9P
ENSG00000050327	312.252	-0.304159	0.4627	-0.657356	0.510952	0.999896	ARHGEF5
ENSG00000196511	223.056	-0.111738	0.416623	-0.2682	0.788546	0.999896	TPK1
ENSG00000055130	1480.24	-0.298184	0.374637	-0.795929	0.426074	0.999896	CUL1
ENSG00000264918	12.2322	-1.4955	1.23993	-1.20611	0.227774	0.999896	AC005229.1
ENSG00000155660	5811.56	-0.0659106	0.311487	-0.2116	0.832419	0.999896	PDIA4
ENSG00000197362	246.805	-0.329089	0.481536	-0.683416	0.494344	0.999896	ZNF786
ENSG00000204947	128.433	0.00227019	0.480739	0.0047223	0.996232	0.999896	ZNF425
ENSG00000197024	371.428	0.219215	0.580595	0.377569	0.70575	0.999896	ZNF398
ENSG00000170260	306.533	0.471488	0.407544	1.1569	0.247312	0.999896	ZNF212
ENSG00000133624	237.692	0.0737995	0.458622	0.160916	0.87216	0.999896	ZNF767P
ENSG00000181444	159.594	0.902402	0.562651	1.60384	0.108749	0.999896	ZNF467
ENSG00000106479	277.296	0.231888	0.422312	0.54909	0.582943	0.999896	ZNF862
ENSG00000171130	2236.75	-0.0709036	0.334235	-0.212137	0.832	0.999896	ATP6V0E2
ENSG00000106526	308.068	-0.79099	0.369516	-2.14061	0.0323052	0.999896	ACTR3C
ENSG00000127399	816.483	0.263814	0.550874	0.478901	0.632009	0.999896	LRRC61
ENSG00000106538	2391.25	0.17627	0.53138	0.331721	0.7401	0.999896	RARRES2
ENSG00000214022	1871.92	0.498162	0.421513	1.18184	0.237268	0.999896	REPIN1
ENSG00000196456	215.108	0.482194	0.587987	0.820075	0.412173	0.999896	ZNF775
ENSG00000171115	409.139	-0.872071	0.66704	-1.30737	0.191086	0.999896	GIMAP8
ENSG00000179144	1099.69	-0.143953	0.702317	-0.204969	0.837596	0.999896	GIMAP7
ENSG00000133574	872.61	-0.169082	0.633224	-0.267018	0.789456	0.999896	GIMAP4
ENSG00000133561	601.015	0.0263209	0.667951	0.0394055	0.968567	0.999896	GIMAP6
ENSG00000106560	265.701	0.0664557	0.812245	0.0818173	0.934792	0.999896	GIMAP2
ENSG00000196329	715.564	-0.0744437	0.711761	-0.104591	0.9167	0.999896	GIMAP5
ENSG00000106565	19658.8	-0.112459	0.492566	-0.228312	0.819404	0.999896	TMEM176B
ENSG00000002933	13588.7	0.222037	0.557497	0.398274	0.690428	0.999896	TMEM176A
ENSG00000197150	1034.72	0.204781	0.274254	0.746684	0.455254	0.999896	ABCB8
ENSG00000164885	560.855	0.101367	0.41013	0.247159	0.804785	0.999896	CDK5
ENSG00000164889	1677.06	0.238147	0.394801	0.603207	0.546371	0.999896	SLC4A2
ENSG00000164896	2333.79	0.177668	0.324379	0.547719	0.583885	0.999896	FASTK
ENSG00000164897	593.459	0.970642	0.437416	2.21903	0.0264844	0.999896	TMUB1
ENSG00000133612	355.518	0.459115	0.452844	1.01385	0.310656	0.999896	AGAP3
ENSG00000033050	1738.78	-0.0443822	0.298535	-0.148667	0.881817	0.999896	ABCF2
ENSG00000033100	648.461	0.193185	0.431733	0.447464	0.65454	0.999896	CHPF2
ENSG00000082014	509.79	0.259829	0.581116	0.447121	0.654788	0.999896	SMARCD3
ENSG00000013374	1145.73	0.217391	0.267612	0.812336	0.416599	0.999896	NUB1
ENSG00000106615	2250.99	-0.237364	0.29522	-0.804025	0.421383	0.999896	RHEB
ENSG00000106617	806.653	0.0800302	0.374025	0.21397	0.83057	0.999896	PRKAG2
ENSG00000178234	10110.8	-0.280105	0.440357	-0.636086	0.524721	0.999896	GALNT11
ENSG00000055609	2001.86	0.02286	0.321673	0.071066	0.943345	0.999896	KMT2C
ENSG00000261455	177.153	-0.402473	0.547477	-0.73514	0.462254	0.999896	LINC01003
ENSG00000133627	237.887	-0.335588	0.370531	-0.905694	0.365098	0.999896	ACTR3B
ENSG00000214106	196.575	-0.271081	0.41505	-0.653128	0.513674	0.999896	PAXIP1-AS2
ENSG00000157212	159.244	0.193991	0.481325	0.403036	0.686922	0.999896	PAXIP1
ENSG00000272760	76.5864	0.900336	0.764171	1.17819	0.238722	0.999896	RP11-5C23.1
ENSG00000273344	274.733	-0.0565976	0.3778	-0.149808	0.880916	0.999896	PAXIP1-AS1
ENSG00000186480	1036.85	-0.495387	0.440623	-1.12429	0.260891	0.999896	INSIG1
ENSG00000216895	285.383	0.236428	0.545957	0.433053	0.664976	0.999896	AC009403.2
ENSG00000184863	506.099	0.27277	0.364691	0.747949	0.454491	0.999896	RBM33
ENSG00000164690	164.717	-1.1838	0.498986	-2.37242	0.0176721	0.999896	SHH
ENSG00000182648	343.573	0.0756647	0.343655	0.220176	0.825734	0.999896	LINC01006
ENSG00000105982	57.7802	0.314157	0.63156	0.49743	0.618886	0.999896	RNF32
ENSG00000105983	1332	-0.35224	0.347816	-1.01272	0.311195	0.999896	LMBR1
ENSG00000146909	247.391	0.821163	0.398957	2.05827	0.0395639	0.999896	NOM1
ENSG00000009335	1172.82	-0.120117	0.476492	-0.252086	0.800975	0.999896	UBE3C
ENSG00000105993	2446.75	-0.316189	0.267006	-1.1842	0.236333	0.999896	DNAJB6
ENSG00000117868	1499.44	0.0880269	0.629485	0.139839	0.888787	0.999896	ESYT2
ENSG00000126870	704.903	0.713274	0.472734	1.50883	0.131343	0.999896	WDR60
ENSG00000178605	1337.58	0.412853	0.639733	0.645353	0.518699	0.999896	GTPBP6
ENSG00000167393	73.4105	0.966388	0.958397	1.00834	0.313292	0.999896	PPP2R3B
ENSG00000185291	201.468	0.559554	0.565872	0.988835	0.322744	0.999896	IL3RA
ENSG00000169100	20971.7	0.228265	0.288042	0.79247	0.428087	0.999896	SLC25A6
ENSG00000169093	1033.74	0.116352	0.379593	0.306518	0.75921	0.999896	ASMTL
ENSG00000197976	967.758	0.445666	0.390989	1.13984	0.254351	0.999896	AKAP17A
ENSG00000169084	963.168	-0.0736791	0.46883	-0.157155	0.875122	0.999896	DHRSX
ENSG00000214717	1967.08	0.250876	0.36141	0.69416	0.487582	0.999896	ZBED1
ENSG00000002586	1982.72	0.656269	0.376384	1.74361	0.0812264	0.999896	CD99
ENSG00000006756	2336.45	0.251992	0.434299	0.580228	0.561761	0.999896	ARSD
ENSG00000157399	1848.98	1.90364	0.893507	2.13053	0.0331283	0.999896	ARSE
ENSG00000062096	206.744	0.848128	0.749381	1.13177	0.25773	0.999896	ARSF
ENSG00000183943	790.718	0.215136	0.485293	0.443311	0.657541	0.999896	PRKX
ENSG00000205664	70.9119	-0.362391	0.664291	-0.54553	0.585389	0.999896	RP11-706O15.1
ENSG00000130021	926.064	-0.209051	0.325236	-0.642766	0.520376	0.999896	HDHD1
ENSG00000006757	1183.09	0.129714	0.337441	0.384405	0.700678	0.999896	PNPLA4
ENSG00000101849	1463.03	0.0571863	0.306914	0.186327	0.852189	0.999896	TBL1X
ENSG00000101850	485.309	-0.479328	0.573325	-0.83605	0.403127	0.999896	GPR143
ENSG00000047644	472.107	0.130017	0.463986	0.280217	0.779311	0.999896	WWC3
ENSG00000101871	870.467	-0.30609	0.502988	-0.608544	0.542827	0.999896	MID1
ENSG00000004961	891.745	-0.438764	0.388656	-1.12893	0.258929	0.999896	HCCS
ENSG00000047648	268.574	0.668401	0.493302	1.35495	0.175433	0.999896	ARHGAP6
ENSG00000005302	517.194	0.128774	0.327294	0.393451	0.693987	0.999896	MSL3
ENSG00000101911	1126.68	-0.187817	0.466264	-0.402812	0.687086	0.999896	PRPS2
ENSG00000205542	12979	0.739753	0.367142	2.0149	0.0439156	0.999896	TMSB4X
ENSG00000176896	148.986	-0.72955	0.425177	-1.71587	0.0861853	0.999896	TCEANC
ENSG00000123595	717.767	0.0373621	0.328613	0.113696	0.909479	0.999896	RAB9A
ENSG00000196459	697.686	-0.22305	0.299282	-0.745286	0.456099	0.999896	TRAPPC2
ENSG00000046651	1008.19	0.350456	0.419488	0.835437	0.403472	0.999896	OFD1
ENSG00000046653	263.309	0.268034	0.720149	0.372193	0.709749	0.999896	GPM6B
ENSG00000046647	696.346	-0.208927	0.323065	-0.646704	0.517823	0.999896	GEMIN8
ENSG00000130150	542.747	-0.454354	0.321373	-1.41379	0.157424	0.999896	MOSPD2
ENSG00000102048	565.36	-0.664166	0.496597	-1.33744	0.181081	0.999896	ASB9
ENSG00000165195	252.9	0.407802	0.45502	0.896229	0.37013	0.999896	PIGA
ENSG00000087842	406.199	-0.507977	0.593366	-0.856094	0.391946	0.999896	PIR
ENSG00000130234	4842.55	-0.522298	0.347535	-1.50287	0.132874	0.999896	ACE2
ENSG00000147003	9943.49	-0.324027	0.60617	-0.534548	0.592962	0.999896	TMEM27
ENSG00000186312	159.654	-0.0345596	0.481605	-0.0717593	0.942793	0.999896	CA5BP1
ENSG00000169239	184.674	0.0118136	0.55103	0.0214391	0.982895	0.999896	CA5B
ENSG00000169249	320.251	0.0618846	0.38059	0.162602	0.870832	0.999896	ZRSR2
ENSG00000182287	775.44	-0.17472	0.533923	-0.327239	0.743487	0.999896	AP1S2
ENSG00000047230	429.17	0.237076	0.377941	0.627282	0.530474	0.999896	CTPS2
ENSG00000169895	1985.42	0.121934	0.385705	0.316134	0.751901	0.999896	SYAP1
ENSG00000086712	430.259	0.04999	0.347318	0.143932	0.885554	0.999896	TXLNG
ENSG00000102054	3204.5	-0.129921	0.268275	-0.484283	0.628185	0.999896	RBBP7
ENSG00000169891	1467.01	-1.68646	0.642732	-2.6239	0.00869292	0.999896	REPS2
ENSG00000188158	584.19	0.0845039	0.462232	0.182817	0.854942	0.999896	NHS
ENSG00000047634	269.763	-0.018387	0.37406	-0.0491551	0.960796	0.999896	SCML1
ENSG00000131831	534.487	0.360215	0.303641	1.18632	0.235497	0.999896	RAI2
ENSG00000008086	375.333	0.0862323	0.393155	0.219334	0.82639	0.999896	CDKL5
ENSG00000044446	404.673	0.53559	0.355424	1.5069	0.131836	0.999896	PHKA2
ENSG00000131828	5741.85	-0.104927	0.332898	-0.315192	0.752616	0.999896	PDHA1
ENSG00000147010	1235.15	-0.000400483	0.454602	-0.000880953	0.999297	0.999896	SH3KBP1
ENSG00000173681	365.554	0.386819	0.429013	0.901648	0.367244	0.999896	CXorf23
ENSG00000184368	401.353	0.187703	0.419178	0.447789	0.654306	0.999896	MAP7D2
ENSG00000173674	1566.65	0.330678	0.337233	0.980563	0.326808	0.999896	EIF1AX
ENSG00000177189	1322.94	-0.217397	0.401198	-0.54187	0.587908	0.999896	RPS6KA3
ENSG00000012174	733.683	-0.399541	0.422194	-0.946343	0.343973	0.999896	MBTPS2
ENSG00000102172	3530.46	-0.101604	0.31343	-0.324168	0.745811	0.999896	SMS
ENSG00000123131	1955.28	-0.0483104	0.297919	-0.162159	0.87118	0.999896	PRDX4
ENSG00000123130	916.265	0.12974	0.277937	0.466795	0.640646	0.999896	ACOT9
ENSG00000130066	14530.3	-0.136781	0.23968	-0.570679	0.568217	0.999896	SAT1
ENSG00000184831	902.431	-0.456118	0.338383	-1.34793	0.177679	0.999896	APOO
ENSG00000130741	3194.99	0.0848653	0.271526	0.31255	0.754623	0.999896	EIF2S3
ENSG00000005889	985.143	-0.284289	0.342661	-0.82965	0.406737	0.999896	ZFX
ENSG00000067992	337.335	-0.508548	0.453304	-1.12187	0.261917	0.999896	PDK3
ENSG00000260822	639.732	0.162225	0.337007	0.48137	0.630254	0.999896	GS1-358P8.4
ENSG00000232472	31.2937	0.947204	0.725832	1.30499	0.191896	0.999896	EEF1B2P3
ENSG00000198814	2852.5	-0.124581	0.533069	-0.233704	0.815214	0.999896	GK
ENSG00000157625	599.043	-0.413773	0.401374	-1.03089	0.302591	0.999896	TAB3
ENSG00000198947	352.338	0.0198336	0.366844	0.0540656	0.956883	0.999896	DMD
ENSG00000147027	1735.09	-0.610361	0.454897	-1.34176	0.179675	0.999896	TMEM47
ENSG00000130962	469.894	0.215158	0.454545	0.473349	0.635964	0.999896	PRRG1
ENSG00000165169	2308.71	-0.579282	0.280235	-2.06713	0.0387219	0.999896	DYNLT3
ENSG00000156298	1150.36	-0.668395	0.339477	-1.9689	0.0489651	0.999896	TSPAN7
ENSG00000165175	319.635	0.580336	0.567782	1.02211	0.306729	0.999896	MID1IP1
ENSG00000228232	144.532	-3.34332	2.56078	-1.30559	0.191693	0.999896	GAPDHP1
ENSG00000183337	523.65	-0.165536	0.376391	-0.439798	0.660084	0.999896	BCOR
ENSG00000182220	9917.16	-0.706252	0.277008	-2.54958	0.0107854	0.999896	ATP6AP2
ENSG00000185753	560.868	0.357878	0.323389	1.10665	0.268446	0.999896	CXorf38
ENSG00000180182	682.687	-0.182453	0.361631	-0.504529	0.61389	0.999896	MED14
ENSG00000234636	32.7751	0.249083	0.812412	0.306596	0.759151	0.999896	MED14OS
ENSG00000124486	3943.25	-0.359156	0.459696	-0.78129	0.434632	0.999896	USP9X
ENSG00000215301	5700.68	-0.262178	0.358156	-0.732022	0.464155	0.999896	DDX3X
ENSG00000147044	752.554	0.347029	0.396846	0.874468	0.381863	0.999896	CASK
ENSG00000189221	4148.42	-0.668031	0.370556	-1.80278	0.0714229	0.999896	MAOA
ENSG00000069535	7223.76	-0.654315	0.40872	-1.60089	0.109402	0.999896	MAOB
ENSG00000069509	547.113	0.235939	0.403624	0.584551	0.55885	0.999896	FUNDC1
ENSG00000147050	511.041	0.22068	0.411599	0.536153	0.591853	0.999896	KDM6A
ENSG00000235587	43.5292	0.135407	0.795576	0.1702	0.864853	0.999896	GAPDHP65
ENSG00000147121	393.4	-0.0868609	0.305127	-0.284671	0.775896	0.999896	KRBOX4
ENSG00000102218	335.593	-0.0253353	0.44519	-0.056909	0.954618	0.999896	RP2
ENSG00000130988	1982.26	-0.0787578	0.421457	-0.18687	0.851762	0.999896	RGN
ENSG00000147123	2273.36	0.216139	0.447459	0.483035	0.629071	0.999896	NDUFB11
ENSG00000182872	932.827	0.253776	0.277245	0.915346	0.36001	0.999896	RBM10
ENSG00000130985	4866.9	0.0345073	0.255007	0.135319	0.89236	0.999896	UBA1
ENSG00000102225	1609.2	0.202012	0.535611	0.377161	0.706054	0.999896	CDK16
ENSG00000102226	2785.12	-0.342469	0.362605	-0.944468	0.344931	0.999896	USP11
ENSG00000147124	313.857	-0.11671	0.518093	-0.225269	0.82177	0.999896	ZNF41
ENSG00000078061	2233.73	-0.0644946	0.277057	-0.232785	0.815928	0.999896	ARAF
ENSG00000102265	3655.54	0.622994	0.509375	1.22306	0.221309	0.999896	TIMP1
ENSG00000126767	229.433	0.271575	0.577216	0.47049	0.638005	0.999896	ELK1
ENSG00000126756	1303.76	0.177956	0.328312	0.542034	0.587795	0.999896	UXT
ENSG00000197779	126.808	-0.197262	0.50288	-0.392265	0.694862	0.999896	ZNF81
ENSG00000147118	262.075	-0.00402208	0.427202	-0.00941495	0.992488	0.999896	ZNF182
ENSG00000068438	689.845	-0.0240495	0.332935	-0.0722348	0.942415	0.999896	FTSJ1
ENSG00000102312	169.065	-0.298571	0.510081	-0.58534	0.558319	0.999896	PORCN
ENSG00000147155	1660.64	-0.231424	0.396764	-0.583279	0.559705	0.999896	EBP
ENSG00000068354	394.792	-0.217975	0.493745	-0.441472	0.658871	0.999896	TBC1D25
ENSG00000102317	2716.02	0.495147	0.300517	1.64765	0.0994241	0.999896	RBM3
ENSG00000101940	2964.51	0.0649373	0.313666	0.207027	0.835989	0.999896	WDR13
ENSG00000101945	169.924	-0.189217	0.486955	-0.388572	0.697593	0.999896	SUV39H1
ENSG00000171433	143.087	0.0641423	0.706761	0.0907553	0.927687	0.999896	GLOD5
ENSG00000094631	3556.66	-0.688931	0.362012	-1.90306	0.0570323	0.999896	HDAC6
ENSG00000102109	3004.46	0.576359	0.766041	0.752386	0.451819	0.999896	PCSK1N
ENSG00000126768	1092.18	0.331317	0.342841	0.966388	0.33385	0.999896	TIMM17B
ENSG00000102103	1626.75	0.0186042	0.316924	0.0587025	0.953189	0.999896	PQBP1
ENSG00000102100	903.645	-0.156076	0.283508	-0.550519	0.581964	0.999896	SLC35A2
ENSG00000102096	944.556	-0.243569	0.52169	-0.466883	0.640583	0.999896	PIM2
ENSG00000068308	853.076	0.21552	0.629155	0.342555	0.731933	0.999896	OTUD5
ENSG00000068400	928.893	0.461646	0.325827	1.41684	0.156529	0.999896	GRIPAP1
ENSG00000068323	737.967	0.425428	0.34015	1.25071	0.211042	0.999896	TFE3
ENSG00000243279	352.323	0.28775	0.401109	0.717386	0.473136	0.999896	PRAF2
ENSG00000196998	1682.68	0.065336	0.265045	0.246509	0.805288	0.999896	WDR45
ENSG00000068394	449.741	0.0377936	0.38289	0.098706	0.921372	0.999896	GPKOW
ENSG00000269313	303.76	0.322716	0.483493	0.667468	0.504473	0.999896	MAGIX
ENSG00000102007	894.962	0.343283	0.427584	0.802844	0.422065	0.999896	PLP2
ENSG00000101997	448.545	0.241462	0.310332	0.778078	0.436523	0.999896	CCDC22
ENSG00000049769	108.122	0.440981	0.624935	0.705644	0.48041	0.999896	PPP1R3F
ENSG00000171365	3756.98	0.223649	0.351897	0.635552	0.525068	0.999896	CLCN5
ENSG00000189369	409.484	0.191033	0.381495	0.500747	0.616549	0.999896	GSPT2
ENSG00000179222	3053.61	-0.0384428	0.288217	-0.133381	0.893892	0.999896	MAGED1
ENSG00000268350	8.97597	-0.865267	1.45795	-0.593482	0.552859	0.999896	FAM156A
ENSG00000184205	399.419	0.550819	0.411591	1.33827	0.180809	0.999896	TSPYL2
ENSG00000126012	467.86	0.319495	0.442149	0.722595	0.469929	0.999896	KDM5C
ENSG00000124313	160.997	0.0664663	0.440016	0.151054	0.879933	0.999896	IQSEC2
ENSG00000072501	1922.55	-0.0634393	0.266167	-0.238344	0.811614	0.999896	SMC1A
ENSG00000158423	118.364	0.186232	0.501022	0.371704	0.710113	0.999896	RIBC1
ENSG00000072506	2517.28	0.114213	0.365762	0.312261	0.754842	0.999896	HSD17B10
ENSG00000086758	2313.34	0.323754	0.311835	1.03822	0.299167	0.999896	HUWE1
ENSG00000172943	363.456	0.270073	0.514143	0.525288	0.599383	0.999896	PHF8
ENSG00000196632	226.527	-0.254193	0.438029	-0.58031	0.561706	0.999896	WNK3
ENSG00000158526	2517.24	-0.261426	0.301811	-0.866194	0.386384	0.999896	TSR2
ENSG00000130119	262.524	0.155356	0.367235	0.423043	0.672264	0.999896	GNL3L
ENSG00000102316	8840.1	-0.226072	0.287863	-0.785346	0.432251	0.999896	MAGED2
ENSG00000067445	685.061	0.106554	0.517944	0.205725	0.837006	0.999896	TRO
ENSG00000169188	720.226	-0.137935	0.329569	-0.418532	0.675558	0.999896	APEX2
ENSG00000182518	757.326	-0.241906	0.357257	-0.677121	0.498329	0.999896	FAM104B
ENSG00000256045	16.3793	0.885248	1.01859	0.869089	0.384798	0.999896	MTRNR2L10
ENSG00000187601	736.712	-0.329216	0.348909	-0.943558	0.345395	0.999896	MAGEH1
ENSG00000083750	718.24	0.021894	0.309535	0.0707317	0.943611	0.999896	RRAGB
ENSG00000227486	72.8303	0.535174	0.80779	0.662517	0.50764	0.999896	RP13-188A5.1
ENSG00000102349	364.154	-0.182059	0.484431	-0.375819	0.707051	0.999896	KLF8
ENSG00000188021	1527.86	-0.321321	0.365164	-0.879936	0.378894	0.999896	UBQLN2
ENSG00000204272	1283.14	-0.0308107	0.292732	-0.105252	0.916176	0.999896	LINC01420
ENSG00000204271	109.819	-0.835897	0.572228	-1.46077	0.144077	0.999896	SPIN3
ENSG00000186787	80.5385	0.561904	0.537767	1.04488	0.296077	0.999896	SPIN2B
ENSG00000165591	654.488	-0.363834	0.290374	-1.25299	0.21021	0.999896	FAAH2
ENSG00000198455	254.892	0.366264	0.462075	0.79265	0.427982	0.999896	ZXDB
ENSG00000235437	570.093	-0.545173	0.381135	-1.43039	0.152605	0.999896	LINC01278
ENSG00000131089	621.402	0.099193	0.382009	0.259661	0.795125	0.999896	ARHGEF9
ENSG00000126970	319.6	0.0862039	0.374029	0.230474	0.817724	0.999896	ZC4H2
ENSG00000001497	1066.01	-0.000930189	0.289507	-0.00321301	0.997436	0.999896	LAS1L
ENSG00000147065	11671.1	-0.837718	0.477738	-1.75351	0.0795145	0.999896	MSN
ENSG00000155659	916.843	-0.209167	0.594348	-0.351927	0.724893	0.999896	VSIG4
ENSG00000169083	764.479	0.045375	0.39646	0.11445	0.908881	0.999896	AR
ENSG00000079482	136.583	0.79691	0.456566	1.74544	0.0809079	0.999896	OPHN1
ENSG00000181704	2004.65	-0.475652	0.288927	-1.64627	0.0997076	0.999896	YIPF6
ENSG00000130052	394.511	0.116411	0.355998	0.326999	0.743668	0.999896	STARD8
ENSG00000090776	720.225	0.175965	0.440521	0.399448	0.689563	0.999896	EFNB1
ENSG00000181191	948.702	-0.106194	0.296873	-0.357709	0.720561	0.999896	PJA1
ENSG00000089289	1703.83	0.0644793	0.284928	0.2263	0.820968	0.999896	IGBP1
ENSG00000120509	1180.28	-0.183438	0.32755	-0.560032	0.575458	0.999896	PDZD11
ENSG00000082458	808.416	0.694644	0.405002	1.71516	0.0863153	0.999896	DLG3
ENSG00000230629	17.1855	1.71793	1.14593	1.49916	0.133831	0.999896	RPS23P8
ENSG00000147164	309.613	0.414098	0.51991	0.796481	0.425753	0.999896	SNX12
ENSG00000184634	380.03	-0.344106	0.498715	-0.689986	0.490203	0.999896	MED12
ENSG00000169562	3250.73	-0.164343	0.392534	-0.418672	0.675456	0.999896	GJB1
ENSG00000147130	412.242	0.0465297	0.369842	0.12581	0.899883	0.999896	ZMYM3
ENSG00000147140	5755.32	-0.112901	0.308021	-0.366538	0.713964	0.999896	NONO
ENSG00000147133	414.048	0.394355	0.37363	1.05547	0.291211	0.999896	TAF1
ENSG00000147162	1891.33	0.145947	0.432656	0.337329	0.735869	0.999896	OGT
ENSG00000102309	814.599	0.0859582	0.447237	0.192198	0.847587	0.999896	PIN4
ENSG00000198034	8479.1	0.386422	0.356322	1.08448	0.278154	0.999896	RPS4X
ENSG00000147099	895.254	-0.255189	0.296117	-0.861782	0.388807	0.999896	HDAC8
ENSG00000186462	154.057	-0.122735	0.512899	-0.239296	0.810876	0.999896	NAP1L2
ENSG00000225470	541.707	0.0383927	0.380981	0.100773	0.91973	0.999896	JPX
ENSG00000230590	230.121	-0.204168	0.575175	-0.354966	0.722615	0.999896	FTX
ENSG00000271430	214.004	0.147466	0.636631	0.231635	0.816822	0.999896	RP3-368A4.5
ENSG00000147100	813.254	-0.389783	0.424974	-0.917193	0.359041	0.999896	SLC16A2
ENSG00000131263	997.705	0.0824281	0.324954	0.253661	0.799758	0.999896	RLIM
ENSG00000131269	805.67	-0.305926	0.369188	-0.828646	0.407305	0.999896	ABCB7
ENSG00000094841	364.171	-0.344	0.328464	-1.0473	0.294961	0.999896	UPRT
ENSG00000102383	168.507	0.0968559	0.41782	0.231813	0.816684	0.999896	ZDHHC15
ENSG00000102390	922.078	-0.208377	0.369004	-0.564702	0.572277	0.999896	PBDC1
ENSG00000198934	201.171	0.0323229	0.492222	0.0656672	0.947643	0.999896	MAGEE1
ENSG00000085224	3784.36	0.26384	0.384289	0.686567	0.492356	0.999896	ATRX
ENSG00000102158	3426.69	-0.114307	0.263563	-0.433698	0.664508	0.999896	MAGT1
ENSG00000131174	5824.48	-0.00910843	0.464055	-0.0196279	0.98434	0.999896	COX7B
ENSG00000102144	10670.7	-0.229587	0.257511	-0.891561	0.372628	0.999896	PGK1
ENSG00000187325	952.342	-0.182373	0.325754	-0.559848	0.575583	0.999896	TAF9B
ENSG00000173198	100.186	-0.0937306	0.824686	-0.113656	0.90951	0.999896	CYSLTR1
ENSG00000078596	770	-0.520308	0.524467	-0.99207	0.321163	0.999896	ITM2A
ENSG00000198157	362.329	0.299366	0.706031	0.424012	0.671557	0.999896	HMGN5
ENSG00000131171	3988	-0.253046	0.274586	-0.921555	0.356761	0.999896	SH3BGRL
ENSG00000155008	1023.74	-0.167913	0.373986	-0.448983	0.653444	0.999896	APOOL
ENSG00000188419	734.644	0.193493	0.288675	0.670277	0.502681	0.999896	CHM
ENSG00000147202	510.731	-0.168607	0.386671	-0.436047	0.662802	0.999896	DIAPH2
ENSG00000000003	3290.38	-0.471127	0.331349	-1.42184	0.155072	0.999896	TSPAN6
ENSG00000102362	318.561	-0.169825	0.548712	-0.309497	0.756943	0.999896	SYTL4
ENSG00000101811	466.86	-0.1439	0.363228	-0.39617	0.69198	0.999896	CSTF2
ENSG00000188917	729.338	-0.250976	0.447107	-0.561332	0.574571	0.999896	TRMT2B
ENSG00000126953	234.016	0.226848	0.493059	0.460082	0.645457	0.999896	TIMM8A
ENSG00000241343	213.02	0.563382	0.407043	1.38408	0.166333	0.999896	RPL36A
ENSG00000102393	497.467	-0.0418348	0.408974	-0.102292	0.918525	0.999896	GLA
ENSG00000126945	4400.07	-0.525244	0.285756	-1.83809	0.0660492	0.999896	HNRNPH2
ENSG00000196440	131.825	-0.115014	0.570059	-0.201759	0.840105	0.999896	ARMCX4
ENSG00000126947	679.087	-0.334662	0.37615	-0.889704	0.373625	0.999896	ARMCX1
ENSG00000198960	228.217	0.356564	0.389112	0.916353	0.359482	0.999896	ARMCX6
ENSG00000102401	2071.49	-0.319991	0.362688	-0.882278	0.377627	0.999896	ARMCX3
ENSG00000184867	676.29	0.0360413	0.431119	0.0835993	0.933375	0.999896	ARMCX2
ENSG00000166432	406.821	0.907563	0.579682	1.56562	0.117437	0.999896	ZMAT1
ENSG00000184515	198.202	0.214886	0.522221	0.411485	0.680717	0.999896	BEX5
ENSG00000125962	447.503	-0.299877	0.306511	-0.978354	0.327899	0.999896	ARMCX5
ENSG00000271147	93.152	-0.373567	0.517773	-0.721489	0.470609	0.999896	RP4-769N13.6
ENSG00000158301	619.021	-0.480704	0.393787	-1.22072	0.222192	0.999896	GPRASP2
ENSG00000223546	95.0902	-1.12357	0.557319	-2.01603	0.043797	0.999896	LINC00630
ENSG00000133169	180.104	0.401706	0.585829	0.685706	0.492899	0.999896	BEX1
ENSG00000102409	2901.99	-0.261267	0.293992	-0.888688	0.374171	0.999896	BEX4
ENSG00000180964	1823.72	-0.123933	0.325393	-0.380872	0.703298	0.999896	TCEAL8
ENSG00000133134	1277.56	-0.00281281	0.419253	-0.0067091	0.994647	0.999896	BEX2
ENSG00000185222	1704.33	0.148411	0.449313	0.330306	0.741169	0.999896	WBP5
ENSG00000166681	6219.78	0.0982634	0.442769	0.221929	0.824369	0.999896	NGFRAP1
ENSG00000133142	2088.22	0.193402	0.473674	0.408302	0.683052	0.999896	TCEAL4
ENSG00000196507	350.895	0.317393	0.520999	0.609201	0.542391	0.999896	TCEAL3
ENSG00000172465	600.689	-0.0142638	0.350256	-0.0407238	0.967516	0.999896	TCEAL1
ENSG00000123562	3924.38	-0.016056	0.251242	-0.0639065	0.949045	0.999896	MORF4L2
ENSG00000269743	108.013	-0.268288	0.51214	-0.523856	0.600378	0.999896	SLC25A53
ENSG00000123575	1446.16	-0.0705721	0.283294	-0.249112	0.803274	0.999896	FAM199X
ENSG00000133135	2490.85	-0.45346	0.365157	-1.24182	0.214303	0.999896	RNF128
ENSG00000133138	647.879	-0.241501	0.385862	-0.625872	0.531399	0.999896	TBC1D8B
ENSG00000133131	513.412	0.292476	0.361371	0.809351	0.418313	0.999896	MORC4
ENSG00000165376	17045	-0.431655	0.511127	-0.844516	0.398381	0.999896	CLDN2
ENSG00000089682	582.977	-0.121053	0.303942	-0.398276	0.690427	0.999896	RBM41
ENSG00000198088	161.034	-0.327655	0.559748	-0.585362	0.558304	0.999896	NUP62CL
ENSG00000147224	442.545	-0.00706803	0.372883	-0.0189551	0.984877	0.999896	PRPS1
ENSG00000157514	3929.48	-0.267709	0.478059	-0.559992	0.575485	0.999896	TSC22D3
ENSG00000101843	1105	-0.0314075	0.266215	-0.117978	0.906085	0.999896	PSMD10
ENSG00000101844	501.647	-0.0182718	0.346516	-0.05273	0.957947	0.999896	ATG4A
ENSG00000226958	72.6926	0.732711	0.835606	0.876862	0.380562	0.999896	RNA28S5
ENSG00000101888	338.829	-0.316118	0.419157	-0.754175	0.450744	0.999896	NXT2
ENSG00000068366	4297.52	0.382439	0.434271	0.880646	0.37851	0.999896	ACSL4
ENSG00000157600	281.9	0.630428	0.559002	1.12778	0.259415	0.999896	TMEM164
ENSG00000101935	506.135	0.542181	0.331481	1.63563	0.101916	0.999896	AMMECR1
ENSG00000101938	498.745	-1.45401	0.59167	-2.45746	0.0139924	0.999896	CHRDL1
ENSG00000101901	709.629	0.0385364	0.358053	0.107628	0.914291	0.999896	ALG13
ENSG00000126016	935.341	-0.193863	0.3285	-0.590145	0.555094	0.999896	AMOT
ENSG00000102024	5060.24	-0.229083	0.330356	-0.693444	0.488031	0.999896	PLS3
ENSG00000235244	84.9543	0.847821	1.06922	0.792937	0.427815	0.999896	RP11-761E20.1
ENSG00000003096	1724.87	-0.0848541	0.48927	-0.17343	0.862313	0.999896	KLHL13
ENSG00000131725	387.286	-0.323663	0.373696	-0.866113	0.386428	0.999896	WDR44
ENSG00000131724	2343.33	-0.0664119	0.346062	-0.191907	0.847815	0.999896	IL13RA1
ENSG00000101856	8387.52	-0.191828	0.381531	-0.502785	0.615116	0.999896	PGRMC1
ENSG00000077713	754.541	-0.251299	0.482058	-0.521305	0.602154	0.999896	SLC25A43
ENSG00000224281	93.8909	0.293558	0.512993	0.572247	0.567155	0.999896	SLC25A5-AS1
ENSG00000005022	25569.6	-0.591119	0.422129	-1.40033	0.161415	0.999896	SLC25A5
ENSG00000018610	302.37	0.192929	0.316011	0.610512	0.541522	0.999896	CXorf56
ENSG00000077721	1928.43	-0.09927	0.285944	-0.347166	0.728467	0.999896	UBE2A
ENSG00000186416	194.334	0.469746	0.396864	1.18365	0.236553	0.999896	NKRF
ENSG00000125354	756.996	0.565812	0.54398	1.04013	0.298278	0.999896	SEPT6
ENSG00000125351	435.896	0.0889958	0.542732	0.163977	0.869749	0.999896	UPF3B
ENSG00000125352	315.788	0.00153191	0.373111	0.00410577	0.996724	0.999896	RNF113A
ENSG00000125356	5562.38	-0.207048	0.413935	-0.500194	0.616939	0.999896	NDUFA1
ENSG00000101882	431.694	0.272555	0.458702	0.594187	0.552387	0.999896	NKAP
ENSG00000233382	48.8905	0.642816	0.73382	0.875986	0.381038	0.999896	NKAPP1
ENSG00000177485	611.191	-0.491786	0.470435	-1.04539	0.295845	0.999896	ZBTB33
ENSG00000005893	9706.49	-0.323738	0.255918	-1.26501	0.205869	0.999896	LAMP2
ENSG00000158290	1078.28	0.133203	0.314384	0.423696	0.671788	0.999896	CUL4B
ENSG00000232119	727.989	0.0408114	0.347995	0.117276	0.906641	0.999896	MCTS1
ENSG00000171155	1381.04	-0.333827	0.350574	-0.952231	0.34098	0.999896	C1GALT1C1
ENSG00000182890	198.866	-0.292551	0.628211	-0.465689	0.641438	0.999896	GLUD2
ENSG00000125676	2215.08	-0.0197783	0.322533	-0.0613218	0.951103	0.999896	THOC2
ENSG00000101966	1155.98	0.0658734	0.390242	0.168801	0.865953	0.999896	XIAP
ENSG00000101972	2114.85	-0.137104	0.286201	-0.479049	0.631904	0.999896	STAG2
ENSG00000102038	1812.29	-0.0142265	0.295618	-0.0481245	0.961617	0.999896	SMARCA1
ENSG00000122126	524.123	-0.319604	0.311919	-1.02464	0.305534	0.999896	OCRL
ENSG00000122121	6322.64	-0.399776	0.496448	-0.805272	0.420663	0.999896	XPNPEP2
ENSG00000188706	1982.38	-0.378945	0.316982	-1.19548	0.2319	0.999896	ZDHHC9
ENSG00000156697	354.58	0.0864762	0.337118	0.256516	0.797552	0.999896	UTP14A
ENSG00000156709	6009.5	-0.0695731	0.450317	-0.154498	0.877217	0.999896	AIFM1
ENSG00000102078	182.894	-0.223752	0.412681	-0.542192	0.587686	0.999896	SLC25A14
ENSG00000134597	292.172	0.206612	0.445884	0.463375	0.643095	0.999896	RBMX2
ENSG00000165675	441.879	-0.0941035	0.363953	-0.25856	0.795975	0.999896	ENOX2
ENSG00000123728	592.511	0.35494	0.429131	0.827113	0.408173	0.999896	RAP2C
ENSG00000076770	541.701	-0.00407725	0.585867	-0.00695934	0.994447	0.999896	MBNL3
ENSG00000076716	2362.8	0.222922	0.46729	0.477053	0.633325	0.999896	GPC4
ENSG00000147257	1426.39	-1.03587	0.629995	-1.64425	0.100124	0.999896	GPC3
ENSG00000203952	192.737	0.479485	0.604639	0.79301	0.427772	0.999896	CCDC160
ENSG00000156531	750.608	-0.154792	0.32606	-0.474736	0.634975	0.999896	PHF6
ENSG00000165704	1040.06	-0.0103043	0.421415	-0.0244516	0.980492	0.999896	HPRT1
ENSG00000223749	89.1953	1.03293	0.796556	1.29674	0.194719	0.999896	MIR503HG
ENSG00000156504	275.976	0.589282	0.439073	1.3421	0.179562	0.999896	FAM122B
ENSG00000101928	473.641	0.0698879	0.30236	0.231141	0.817205	0.999896	MOSPD1
ENSG00000212747	353.891	-0.0899653	0.396075	-0.227142	0.820313	0.999896	FAM127C
ENSG00000134590	1944.25	0.145096	0.378824	0.383018	0.701707	0.999896	FAM127A
ENSG00000203950	1195.02	-0.0568878	0.325287	-0.174885	0.86117	0.999896	FAM127B
ENSG00000186376	380.198	-0.238925	0.367683	-0.649811	0.515814	0.999896	ZNF75D
ENSG00000173275	235.009	-0.158178	0.49735	-0.318042	0.750453	0.999896	ZNF449
ENSG00000178947	365.919	0.179834	0.426862	0.421293	0.673541	0.999896	LINC00086
ENSG00000169446	478.943	0.0134588	0.355364	0.0378731	0.969789	0.999896	MMGT1
ENSG00000198689	568.391	-0.284201	0.401232	-0.708321	0.478746	0.999896	SLC9A6
ENSG00000022267	2864.73	-0.202865	0.600968	-0.337564	0.735692	0.999896	FHL1
ENSG00000129680	558.176	0.446446	0.396292	1.12656	0.259929	0.999896	MAP7D3
ENSG00000102241	1837.1	-0.0945539	0.275083	-0.343729	0.73105	0.999896	HTATSF1
ENSG00000147274	4041.32	-0.0814848	0.281277	-0.289696	0.772049	0.999896	RBMX
ENSG00000234062	40.084	0.390686	0.732396	0.533435	0.593732	0.999896	RP11-308D16.2
ENSG00000129682	316.51	-0.621714	0.425166	-1.46228	0.143663	0.999896	FGF13
ENSG00000101974	626.484	-0.15635	0.357151	-0.437769	0.661554	0.999896	ATP11C
ENSG00000182195	905.437	0.710748	0.370394	1.9189	0.0549972	0.999896	LDOC1
ENSG00000179542	522.871	0.423129	0.554774	0.762705	0.445639	0.999896	SLITRK4
ENSG00000102081	1610.79	0.43254	0.430176	1.0055	0.314658	0.999896	FMR1
ENSG00000219507	120.424	0.538557	0.500953	1.07506	0.282346	0.999896	FTH1P8
ENSG00000010404	1630.11	0.0790427	0.409786	0.192888	0.847047	0.999896	IDS
ENSG00000197620	321.827	-0.0144117	0.392552	-0.0367128	0.970714	0.999896	CXorf40A
ENSG00000269556	293.516	-0.148889	0.525875	-0.283126	0.77708	0.999896	TMEM185A
ENSG00000197021	395.104	-0.108748	0.324052	-0.335589	0.737181	0.999896	CXorf40B
ENSG00000171100	691.244	0.0032773	0.314386	0.0104245	0.991683	0.999896	MTM1
ENSG00000063601	333.766	0.734097	0.574288	1.27827	0.201153	0.999896	MTMR1
ENSG00000102181	1532.73	0.0567815	0.408938	0.138851	0.889568	0.999896	CD99L2
ENSG00000029993	649.095	0.263872	0.532773	0.49528	0.620403	0.999896	HMGB3
ENSG00000160131	1249.02	-0.037893	0.407246	-0.0930469	0.925866	0.999896	VMA21
ENSG00000147400	1416.8	0.195285	0.448292	0.43562	0.663112	0.999896	CETN2
ENSG00000147383	659.717	-0.418234	0.393362	-1.06323	0.287678	0.999896	NSDHL
ENSG00000147394	323.658	0.288132	0.574823	0.501253	0.616193	0.999896	ZNF185
ENSG00000235961	200.969	-0.144459	0.744169	-0.194122	0.846081	0.999896	PNMA6A
ENSG00000063587	406.856	-0.697396	0.361708	-1.92806	0.0538472	0.999896	ZNF275
ENSG00000213397	29.2201	0.307985	0.947143	0.325172	0.745051	0.999896	HAUS7
ENSG00000182492	3296.02	0.355614	0.684106	0.519823	0.603187	0.999896	BGN
ENSG00000262919	437.004	0.309936	0.304072	1.01929	0.308067	0.999896	FAM58A
ENSG00000260081	51.2585	0.789131	0.625605	1.26139	0.207169	0.999896	RP11-66N11.8
ENSG00000130821	1231.07	0.416012	0.703507	0.59134	0.554293	0.999896	SLC6A8
ENSG00000185825	9584.26	-0.0698402	0.370281	-0.188614	0.850396	0.999896	BCAP31
ENSG00000067829	2559.34	0.11922	0.32598	0.365727	0.714569	0.999896	IDH3G
ENSG00000180879	4166.66	0.149422	0.423576	0.352762	0.724267	0.999896	SSR4
ENSG00000198910	706.25	0.700834	0.718968	0.974778	0.32967	0.999896	L1CAM
ENSG00000126895	170.262	1.26686	0.62442	2.02886	0.0424728	0.999896	AVPR2
ENSG00000089820	473.171	1.21758	0.566614	2.14886	0.0316453	0.999896	ARHGAP4
ENSG00000102030	519.117	0.0738329	0.384195	0.192176	0.847605	0.999896	NAA10
ENSG00000102032	90.4417	0.152023	0.556205	0.273322	0.784606	0.999896	RENBP
ENSG00000172534	414.593	0.625524	0.437225	1.43067	0.152525	0.999896	HCFC1
ENSG00000177854	365.625	0.0383515	0.36389	0.105393	0.916064	0.999896	TMEM187
ENSG00000184216	2220.26	0.622904	0.517366	1.20399	0.228593	0.999896	IRAK1
ENSG00000169057	931.612	-0.0817515	0.304943	-0.268088	0.788632	0.999896	MECP2
ENSG00000196924	6620.84	1.08303	0.564677	1.91795	0.0551167	0.999896	FLNA
ENSG00000102119	327.761	0.034689	0.426044	0.0814211	0.935107	0.999896	EMD
ENSG00000147403	14921.1	0.622211	0.274155	2.26956	0.0232343	0.999896	RPL10
ENSG00000013563	287.115	-0.555884	0.393776	-1.41167	0.158046	0.999896	DNASE1L1
ENSG00000102125	464.9	0.660429	0.356736	1.85131	0.0641248	0.999896	TAZ
ENSG00000197180	161.571	0.646868	0.614406	1.05283	0.292417	0.999896	CH17-340M24.3
ENSG00000071553	5815.73	-0.388599	0.320913	-1.21092	0.225927	0.999896	ATP6AP1
ENSG00000203879	1346.46	-0.182358	0.321225	-0.567695	0.570242	0.999896	GDI1
ENSG00000071859	1049.95	0.0927651	0.496908	0.186685	0.851908	0.999896	FAM50A
ENSG00000196976	481.516	0.652476	0.478333	1.36406	0.172547	0.999896	LAGE3
ENSG00000102178	1357.62	0.0536251	0.365955	0.146535	0.883499	0.999896	UBL4A
ENSG00000126903	861.615	0.127907	0.36729	0.348245	0.727657	0.999896	SLC10A3
ENSG00000071889	1030.14	0.259191	0.381149	0.680025	0.496489	0.999896	FAM3A
ENSG00000269335	62.7173	-0.0669218	0.595863	-0.112311	0.910577	0.999896	IKBKG
ENSG00000130826	1146.66	-0.034127	0.310669	-0.10985	0.912528	0.999896	DKC1
ENSG00000130830	1797.14	-0.034404	0.350644	-0.0981165	0.92184	0.999896	MPP1
ENSG00000185010	576.676	-0.0988298	0.42693	-0.23149	0.816934	0.999896	F8
ENSG00000277203	46.1264	0.507146	0.858098	0.591012	0.554513	0.999896	F8A1
ENSG00000165775	2078.38	-0.0167415	0.283021	-0.0591528	0.95283	0.999896	FUNDC2
ENSG00000214827	23.4873	-0.845367	1.01225	-0.835141	0.403639	0.999896	MTCP1
ENSG00000185515	1311.77	-0.162788	0.321828	-0.505821	0.612982	0.999896	BRCC3
ENSG00000155959	1152.02	0.0564638	0.332386	0.169874	0.865109	0.999896	VBP1
ENSG00000124333	1492.11	-0.195729	0.34024	-0.575267	0.565111	0.999896	VAMP7
ENSG00000182484	33.8059	1.84536	0.782238	2.35908	0.0183203	0.999896	WASH6P
ENSG00000223508	35.8291	0.929166	0.840121	1.10599	0.268731	0.999896	RPL23AP53
ENSG00000172748	239.526	0.00829756	0.482538	0.0171957	0.986281	0.999896	ZNF596
ENSG00000147364	631.522	0.175194	0.338537	0.517504	0.604804	0.999896	FBXO25
ENSG00000180190	599.848	-0.033887	0.332185	-0.102012	0.918747	0.999896	TDRP
ENSG00000104714	455.655	0.637324	0.473329	1.34647	0.178151	0.999896	ERICH1
ENSG00000182372	39.9593	-0.332662	0.741953	-0.44836	0.653894	0.999896	CLN8
ENSG00000253982	105.704	-0.255675	0.530371	-0.482069	0.629757	0.999896	CTD-2336O2.1
ENSG00000104728	62.7561	-0.0864256	0.630142	-0.137153	0.89091	0.999896	ARHGEF10
ENSG00000036448	169.226	-0.993487	0.534121	-1.86004	0.0628797	0.999896	MYOM2
ENSG00000246089	88.7361	0.217933	0.53972	0.403788	0.686368	0.999896	RP11-115C21.2
ENSG00000147316	312.19	0.0424169	0.427325	0.0992615	0.920931	0.999896	MCPH1
ENSG00000155189	1367.66	-0.630717	0.332721	-1.89563	0.0580086	0.999896	AGPAT5
ENSG00000164825	3308.91	-0.476199	0.754615	-0.631049	0.528008	0.999896	DEFB1
ENSG00000253893	10.1499	0.645416	1.43898	0.448522	0.653777	0.999896	FAM85B
ENSG00000253958	457.062	-0.390126	0.381373	-1.02295	0.306332	0.999896	CLDN23
ENSG00000147324	859.23	0.208955	0.489125	0.427201	0.669233	0.999896	MFHAS1
ENSG00000104626	404.755	-0.0390261	0.356599	-0.10944	0.912854	0.999896	ERI1
ENSG00000173281	743.484	-0.289844	0.418952	-0.691832	0.489043	0.999896	PPP1R3B
ENSG00000253426	46.6511	-1.33086	0.985558	-1.35036	0.1769	0.999896	RP11-10A14.4
ENSG00000173273	811.356	-0.130928	0.344784	-0.379738	0.70414	0.999896	TNKS
ENSG00000175806	1748.38	-0.00427669	0.480745	-0.00889597	0.992902	0.999896	MSRA
ENSG00000254093	154.071	0.682222	0.495489	1.37687	0.168554	0.999896	PINX1
ENSG00000104643	537.159	0.0566591	0.343481	0.164956	0.868979	0.999896	MTMR9
ENSG00000154328	649.678	0.639604	0.331711	1.9282	0.0538304	0.999896	NEIL2
ENSG00000079459	3433.69	-0.323227	0.367867	-0.878653	0.37959	0.999896	FDFT1
ENSG00000164733	56337	-0.507647	0.442299	-1.14775	0.251073	0.999896	CTSB
ENSG00000186523	35.2322	-0.193947	1.09678	-0.176833	0.85964	0.999896	FAM86B1
ENSG00000255495	21.8157	-0.452921	1.14424	-0.395828	0.692232	0.999896	FAM85A
ENSG00000154359	327.158	-0.375112	0.64479	-0.58176	0.560729	0.999896	LONRF1
ENSG00000164741	1006.6	-0.304484	0.354709	-0.858406	0.390668	0.999896	DLC1
ENSG00000104723	1324.46	0.267409	0.447989	0.596909	0.550568	0.999896	TUSC3
ENSG00000038945	159.23	0.240901	0.691225	0.348514	0.727454	0.999896	MSR1
ENSG00000104219	960.942	0.0160433	0.328256	0.0488743	0.961019	0.999896	ZDHHC2
ENSG00000198791	2639.07	-0.590564	0.252355	-2.34021	0.0192731	0.999896	CNOT7
ENSG00000155975	1088.4	-0.150112	0.285983	-0.524899	0.599654	0.999896	VPS37A
ENSG00000129422	1293.96	-0.127832	0.259639	-0.492346	0.622475	0.999896	MTUS1
ENSG00000078674	2587.62	0.388228	0.326779	1.18804	0.234816	0.999896	PCM1
ENSG00000104763	15919.3	-0.0708776	0.352877	-0.200857	0.840811	0.999896	ASAH1
ENSG00000171428	245.418	-0.122298	0.423999	-0.288439	0.77301	0.999896	NAT1
ENSG00000104611	487.067	0.30447	0.512462	0.594131	0.552424	0.999896	SH2D4A
ENSG00000147408	544.32	-0.106864	0.558084	-0.191483	0.848147	0.999896	CSGALNACT1
ENSG00000104613	1578.71	-0.0782246	0.325246	-0.240509	0.809936	0.999896	INTS10
ENSG00000147416	10031.5	-0.408431	0.372062	-1.09775	0.272313	0.999896	ATP6V1B2
ENSG00000130227	1636.65	-0.1761	0.420577	-0.41871	0.675428	0.999896	XPO7
ENSG00000158806	141.487	1.2128	0.700451	1.73145	0.0833717	0.999896	NPM2
ENSG00000158856	793.04	0.230073	0.413252	0.556737	0.577707	0.999896	DMTN
ENSG00000158863	786.729	0.202259	0.334006	0.605555	0.54481	0.999896	FAM160B2
ENSG00000275074	293.845	0.919589	0.460367	1.99751	0.0457697	0.999896	NUDT18
ENSG00000168476	249.291	0.236607	0.350902	0.674282	0.500132	0.999896	REEP4
ENSG00000168495	339.662	0.377206	0.366154	1.03018	0.302924	0.999896	POLR3D
ENSG00000104635	2692.34	-0.648656	0.344817	-1.88116	0.0599497	0.999896	SLC39A14
ENSG00000120910	467.499	-0.172371	0.45443	-0.379313	0.704455	0.999896	PPP3CC
ENSG00000120896	994.594	0.203988	0.320813	0.635845	0.524877	0.999896	SORBS3
ENSG00000120913	1629.83	0.396669	0.487964	0.812905	0.416272	0.999896	PDLIM2
ENSG00000241852	164.157	0.165234	0.409259	0.403739	0.686404	0.999896	C8orf58
ENSG00000158941	1174.08	-0.102018	0.301039	-0.338885	0.734697	0.999896	CCAR2
ENSG00000147439	396.662	-0.0725833	0.310021	-0.234123	0.814889	0.999896	BIN3
ENSG00000008853	523.686	0.0143764	0.371935	0.0386531	0.969167	0.999896	RHOBTB2
ENSG00000120889	1187.61	-0.282255	0.385759	-0.731686	0.46436	0.999896	TNFRSF10B
ENSG00000173530	536.297	0.257376	0.401748	0.64064	0.521757	0.999896	TNFRSF10D
ENSG00000104689	379.275	0.40124	0.442204	0.907363	0.364215	0.999896	TNFRSF10A
ENSG00000147457	1527.27	0.0595077	0.320594	0.185617	0.852745	0.999896	CHMP7
ENSG00000104679	1474.47	0.0724746	0.347369	0.208639	0.83473	0.999896	R3HCC1
ENSG00000197217	860.502	-0.140533	0.358034	-0.392512	0.69468	0.999896	ENTPD4
ENSG00000147454	772.984	0.108183	0.362188	0.298692	0.765175	0.999896	SLC25A37
ENSG00000167034	38.2615	-0.812859	0.742863	-1.09423	0.273856	0.999896	NKX3-1
ENSG00000159167	1457.62	-0.722926	0.793053	-0.911574	0.361993	0.999896	STC1
ENSG00000042980	495.788	0.155208	0.344973	0.449914	0.652772	0.999896	ADAM28
ENSG00000147459	319.059	-0.0662207	0.519098	-0.127569	0.89849	0.999896	DOCK5
ENSG00000104756	368.375	0.00751543	0.361838	0.0207702	0.983429	0.999896	KCTD9
ENSG00000221914	612.197	0.0991121	0.343557	0.288488	0.772973	0.999896	PPP2R2A
ENSG00000104765	4358.55	-0.385655	0.282832	-1.36355	0.172709	0.999896	BNIP3L
ENSG00000092964	2906.58	-0.127002	0.341692	-0.371686	0.710126	0.999896	DPYSL2
ENSG00000253888	82.8356	-0.610061	0.693212	-0.88005	0.378832	0.999896	RP11-521M14.1
ENSG00000104228	476.31	0.379125	0.356222	1.06429	0.287196	0.999896	TRIM35
ENSG00000120899	1282.88	0.188735	0.481149	0.392258	0.694867	0.999896	PTK2B
ENSG00000120915	5443.49	-0.342021	0.374385	-0.913554	0.360951	0.999896	EPHX2
ENSG00000120885	37808.5	0.406354	0.660682	0.615052	0.53852	0.999896	CLU
ENSG00000147419	1446.16	-0.111573	0.329425	-0.338691	0.734843	0.999896	CCDC25
ENSG00000134014	932.89	0.253224	0.315428	0.802796	0.422092	0.999896	ELP3
ENSG00000186918	460.385	0.130202	0.349117	0.372946	0.709189	0.999896	ZNF395
ENSG00000214050	74.5825	0.384586	0.618392	0.621913	0.533999	0.999896	FBXO16
ENSG00000104290	649.396	-0.268715	0.340189	-0.789899	0.429587	0.999896	FZD3
ENSG00000012232	654.817	0.0582054	0.467871	0.124405	0.900995	0.999896	EXTL3
ENSG00000104299	529.434	0.0379043	0.342844	0.110558	0.911966	0.999896	INTS9
ENSG00000147421	864.131	0.0166512	0.368577	0.0451769	0.963966	0.999896	HMBOX1
ENSG00000197892	1101.63	-0.0244235	0.338847	-0.0720781	0.94254	0.999896	KIF13B
ENSG00000133872	11195.6	-0.251816	0.288361	-0.873266	0.382518	0.999896	SARAF
ENSG00000104660	2188.66	-0.256444	0.287394	-0.892309	0.372228	0.999896	LEPROTL1
ENSG00000271869	42.3225	1.01385	0.754245	1.3442	0.178885	0.999896	RP11-51J9.5
ENSG00000104671	643.814	-0.184422	0.345459	-0.533846	0.593448	0.999896	DCTN6
ENSG00000254109	99.2122	-1.05651	0.671914	-1.57239	0.115861	0.999896	RBPMS-AS1
ENSG00000157110	2408.48	0.433594	0.367656	1.17935	0.23826	0.999896	RBPMS
ENSG00000197265	742.449	0.0246	0.34106	0.0721279	0.9425	0.999896	GTF2E2
ENSG00000104687	3426.33	-0.0301476	0.492119	-0.0612607	0.951152	0.999896	GSR
ENSG00000104691	410.813	-0.303593	0.310615	-0.977391	0.328375	0.999896	UBXN8
ENSG00000104695	1342.98	0.128429	0.416529	0.308332	0.757829	0.999896	PPP2CB
ENSG00000157168	268.93	0.908699	0.356521	2.54879	0.0108096	0.999896	NRG1
ENSG00000247134	76.0027	-0.385276	0.705224	-0.546317	0.584848	0.999896	RP11-11N9.4
ENSG00000172728	307	-0.762263	0.39784	-1.91601	0.0553644	0.999896	FUT10
ENSG00000129696	451.774	-0.473496	0.39233	-1.20688	0.227477	0.999896	TTI2
ENSG00000198042	392.751	0.0765696	0.393227	0.194721	0.845611	0.999896	MAK16
ENSG00000147475	779.999	0.184275	0.430774	0.427776	0.668814	0.999896	ERLIN2
ENSG00000147471	2861.35	-0.214484	0.256095	-0.837516	0.402303	0.999896	PROSC
ENSG00000104221	118.185	-0.347119	0.492364	-0.705005	0.480807	0.999896	BRF2
ENSG00000156675	577.265	0.605236	0.462727	1.30798	0.190881	0.999896	RAB11FIP1
ENSG00000187840	1023.27	0.187267	0.413644	0.452725	0.650747	0.999896	EIF4EBP1
ENSG00000129691	1039.59	-0.23489	0.298162	-0.787795	0.430817	0.999896	ASH2L
ENSG00000175324	508.225	0.0973832	0.330669	0.294504	0.768373	0.999896	LSM1
ENSG00000156735	1118.07	-0.276472	0.305555	-0.904821	0.36556	0.999896	BAG4
ENSG00000085788	993.651	-0.24501	0.399189	-0.613768	0.539368	0.999896	DDHD2
ENSG00000147535	1303.55	0.144131	0.334009	0.431517	0.666092	0.999896	PPAPDC1B
ENSG00000147548	1736.24	-0.103305	0.304305	-0.339479	0.734249	0.999896	WHSC1L1
ENSG00000077782	1553.06	0.227676	0.558881	0.407379	0.683729	0.999896	FGFR1
ENSG00000147526	2637.36	-0.17445	0.321433	-0.542725	0.587319	0.999896	TACC1
ENSG00000169499	497.317	0.730491	0.482754	1.51318	0.130235	0.999896	PLEKHA2
ENSG00000169490	2170.17	-0.00774195	0.30322	-0.0255325	0.97963	0.999896	TM2D2
ENSG00000168615	3043.8	-0.359796	0.406816	-0.884421	0.376469	0.999896	ADAM9
ENSG00000176907	1157.45	0.00250762	0.732613	0.00342285	0.997269	0.999896	C8orf4
ENSG00000104332	4312.37	-0.293509	0.815964	-0.359708	0.719065	0.999896	SFRP1
ENSG00000147533	2540.29	-0.155034	0.267182	-0.580254	0.561743	0.999896	GOLGA7
ENSG00000158669	1918.39	-0.173727	0.330676	-0.525369	0.599327	0.999896	AGPAT6
ENSG00000083168	877.937	0.208895	0.348145	0.600023	0.548491	0.999896	KAT6A
ENSG00000070718	708.76	-0.00743927	0.31679	-0.0234833	0.981265	0.999896	AP3M2
ENSG00000104368	1930.36	-0.582405	0.619936	-0.939459	0.347495	0.999896	PLAT
ENSG00000104365	696.248	0.243767	0.338227	0.72072	0.471082	0.999896	IKBKB
ENSG00000070501	294.879	-0.0473639	0.362803	-0.13055	0.896131	0.999896	POLB
ENSG00000078668	4549.31	-0.317686	0.241446	-1.31577	0.188253	0.999896	VDAC3
ENSG00000168575	992.604	-0.233831	0.447737	-0.522251	0.601495	0.999896	SLC20A2
ENSG00000176209	1388.36	-0.312122	0.283271	-1.10185	0.270526	0.999896	SMIM19
ENSG00000131931	416.324	0.0583517	0.31221	0.186899	0.85174	0.999896	THAP1
ENSG00000120925	1208.7	-0.230778	0.324342	-0.711526	0.476758	0.999896	RNF170
ENSG00000168172	1026.44	0.176813	0.401169	0.440744	0.659398	0.999896	HOOK3
ENSG00000168522	1467.85	-0.154192	0.313976	-0.491094	0.62336	0.999896	FNTA
ENSG00000165102	1388.29	-0.130725	0.492095	-0.26565	0.790509	0.999896	HGSNAT
ENSG00000164808	872.263	0.0323009	0.301332	0.107194	0.914635	0.999896	SPIDR
ENSG00000221869	969.933	-0.652212	0.797427	-0.817895	0.413417	0.999896	CEBPD
ENSG00000253729	2064.73	0.335755	0.317493	1.05752	0.290276	0.999896	PRKDC
ENSG00000104738	738.786	0.107329	0.466611	0.230018	0.818078	0.999896	MCM4
ENSG00000169139	2018.64	-0.234554	0.30218	-0.776208	0.437626	0.999896	UBE2V2
ENSG00000019549	365.656	-0.948617	0.467777	-2.02792	0.042568	0.999896	SNAI2
ENSG00000168300	2114.89	-0.0237629	0.281471	-0.0844238	0.932719	0.999896	PCMTD1
ENSG00000228801	64.552	-0.141942	0.621786	-0.228281	0.819428	0.999896	RP11-110G21.1
ENSG00000253844	105.976	-0.130756	0.632504	-0.206727	0.836223	0.999896	RP11-546K22.1
ENSG00000023287	2236.55	0.00744045	0.255941	0.029071	0.976808	0.999896	RB1CC1
ENSG00000047249	2668.46	-0.311064	0.323361	-0.961971	0.336064	0.999896	ATP6V1H
ENSG00000187735	1845.62	-0.027269	0.282174	-0.0966391	0.923013	0.999896	TCEA1
ENSG00000120992	3506.24	-0.163584	0.303285	-0.539374	0.589629	0.999896	LYPLA1
ENSG00000137547	2297.37	-0.269172	0.335094	-0.803273	0.421817	0.999896	MRPL15
ENSG00000167904	535.66	0.234823	0.389701	0.602573	0.546793	0.999896	TMEM68
ENSG00000137574	446.462	0.517858	0.431244	1.20085	0.229811	0.999896	TGS1
ENSG00000254087	443.261	0.0731352	0.784386	0.0932388	0.925714	0.999896	LYN
ENSG00000008988	5391.7	0.702582	0.413575	1.6988	0.0893564	0.999896	RPS20
ENSG00000170791	774.646	0.331406	0.385062	0.860658	0.389427	0.999896	CHCHD7
ENSG00000104331	1374.06	-0.0308975	0.497179	-0.0621456	0.950447	0.999896	IMPAD1
ENSG00000253301	23.7432	-0.819124	0.912769	-0.897407	0.369502	0.999896	RP11-513O17.2
ENSG00000169122	744.679	-0.190191	0.394532	-0.482067	0.629758	0.999896	FAM110B
ENSG00000215114	920.009	-0.345391	0.414921	-0.832427	0.405168	0.999896	UBXN2B
ENSG00000137575	6236.17	-0.216418	0.25244	-0.857303	0.391277	0.999896	SDCBP
ENSG00000035681	629.114	-0.215777	0.45103	-0.478409	0.632359	0.999896	NSMAF
ENSG00000178538	229.858	-0.733705	0.495789	-1.47987	0.138907	0.999896	CA8
ENSG00000104388	5548.19	-0.103103	0.259971	-0.396594	0.691667	0.999896	RAB2A
ENSG00000171316	892.029	0.0949219	0.390002	0.243388	0.807705	0.999896	CHD7
ENSG00000198363	3930.81	-0.114061	0.279439	-0.408179	0.683142	0.999896	ASPH
ENSG00000137563	3946.42	-0.742504	0.48359	-1.5354	0.124685	0.999896	GGH
ENSG00000270673	47.447	0.409501	0.817678	0.50081	0.616505	0.999896	YTHDF3-AS1
ENSG00000185728	2233.48	-0.266639	0.429279	-0.621133	0.534512	0.999896	YTHDF3
ENSG00000172817	169.438	0.240626	0.432434	0.556446	0.577906	0.999896	CYP7B1
ENSG00000272010	38.1194	-0.681141	0.668423	-1.01903	0.308191	0.999896	CTD-3025N20.3
ENSG00000104442	1241.67	-0.0390087	0.288551	-0.135188	0.892463	0.999896	ARMC1
ENSG00000066855	505.2	0.254528	0.423165	0.601487	0.547515	0.999896	MTFR1
ENSG00000272155	18.9657	-1.06337	0.957133	-1.111	0.26657	0.999896	RP11-707M3.3
ENSG00000205268	901.98	-0.0167332	0.545474	-0.0306764	0.975528	0.999896	PDE7A
ENSG00000147573	246.989	0.135617	0.461888	0.293613	0.769053	0.999896	TRIM55
ENSG00000179041	238.607	0.331055	0.438139	0.755592	0.449894	0.999896	RRS1
ENSG00000147576	427.523	0.489361	0.376587	1.29946	0.193785	0.999896	ADHFE1
ENSG00000175073	853.407	-0.0156115	0.298441	-0.0523101	0.958282	0.999896	VCPIP1
ENSG00000213865	110.609	-0.0675859	0.596714	-0.113264	0.909822	0.999896	C8orf44
ENSG00000104205	267.989	0.341249	0.42782	0.797645	0.425076	0.999896	SGK3
ENSG00000245910	550.689	0.453777	0.405629	1.1187	0.263268	0.999896	SNHG6
ENSG00000121022	1469.54	-0.309723	0.276183	-1.12144	0.262099	0.999896	COPS5
ENSG00000104218	727.531	0.128749	0.47824	0.269215	0.787764	0.999896	CSPP1
ENSG00000066777	1919.36	0.115354	0.320925	0.359441	0.719265	0.999896	ARFGEF1
ENSG00000137573	930.916	0.0402323	0.53228	0.0755849	0.939749	0.999896	SULF1
ENSG00000140396	1039.36	-0.059043	0.332735	-0.177447	0.859157	0.999896	NCOA2
ENSG00000067167	9143.55	0.275798	0.303128	0.90984	0.362907	0.999896	TRAM1
ENSG00000246366	95.2384	0.528519	0.62848	0.840948	0.400377	0.999896	RP11-382J12.1
ENSG00000147592	3208.24	-0.430287	0.428115	-1.00507	0.314861	0.999896	LACTB2
ENSG00000235531	271.113	0.380893	0.451653	0.843331	0.399043	0.999896	RP11-383H13.1
ENSG00000147601	910.534	-0.00445983	0.339649	-0.0131307	0.989524	0.999896	TERF1
ENSG00000164764	1909.09	0.488475	0.640538	0.762602	0.445701	0.999896	SBSPON
ENSG00000147604	16927.6	-0.074006	0.295891	-0.250112	0.802501	0.999896	RPL7
ENSG00000121039	1453.36	-0.358053	0.40221	-0.890213	0.373351	0.999896	RDH10
ENSG00000040341	1280.55	-0.168274	0.288095	-0.584093	0.559158	0.999896	STAU2
ENSG00000104343	1338.49	-0.354113	0.307652	-1.15102	0.249725	0.999896	UBE2W
ENSG00000154582	1437.16	-0.16161	0.378917	-0.426506	0.669739	0.999896	TCEB1
ENSG00000175606	708.367	0.0865815	0.323807	0.267386	0.789172	0.999896	TMEM70
ENSG00000154589	128.594	0.113475	0.631404	0.179718	0.857374	0.999896	LY96
ENSG00000104381	412.752	0.346934	0.428612	0.809435	0.418265	0.999896	GDAP1
ENSG00000164749	740.897	-0.0990766	0.371032	-0.26703	0.789446	0.999896	HNF4G
ENSG00000164751	1427.48	-0.136707	0.35055	-0.389979	0.696552	0.999896	PEX2
ENSG00000171033	354.487	0.794535	0.654986	1.21306	0.225108	0.999896	PKIA
ENSG00000104427	501.1	0.342598	0.400505	0.855415	0.392322	0.999896	ZC2HC1A
ENSG00000147586	350.279	-0.00635989	0.393345	-0.0161687	0.9871	0.999896	MRPS28
ENSG00000076554	2606.73	-0.433021	0.269354	-1.60762	0.107917	0.999896	TPD52
ENSG00000205189	634.492	0.11903	0.361114	0.32962	0.741687	0.999896	ZBTB10
ENSG00000164684	852.409	0.0887237	0.413729	0.214449	0.830197	0.999896	ZNF704
ENSG00000164687	76.7823	0.32676	0.807082	0.404865	0.685577	0.999896	FABP5
ENSG00000133731	657.286	0.509559	0.351962	1.44777	0.147683	0.999896	IMPA1
ENSG00000104231	1061.67	-0.136312	0.305946	-0.445544	0.655926	0.999896	ZFAND1
ENSG00000164695	440.015	0.530678	0.371082	1.43008	0.152694	0.999896	CHMP4C
ENSG00000104497	234.811	-0.273652	0.366642	-0.746375	0.455441	0.999896	SNX16
ENSG00000184672	487.493	0.791286	0.572574	1.38198	0.166977	0.999896	RALYL
ENSG00000133739	463.32	-0.127821	0.469678	-0.272146	0.785509	0.999896	LRRCC1
ENSG00000176731	418.951	0.3599	0.365018	0.985979	0.324143	0.999896	C8orf59
ENSG00000185015	265.244	-0.257627	0.373068	-0.690563	0.48984	0.999896	CA13
ENSG00000253549	47.1141	-1.28789	0.674978	-1.90805	0.0563845	0.999896	RP11-317J10.2
ENSG00000104267	20065.3	-0.976617	0.516375	-1.89129	0.0585852	0.999896	CA2
ENSG00000147614	1029.86	-1.52663	0.876212	-1.7423	0.0814555	0.999896	ATP6V0D2
ENSG00000123124	1683.04	0.385089	0.277911	1.38566	0.165852	0.999896	WWP1
ENSG00000176623	1842.65	-0.0309651	0.282921	-0.109448	0.912847	0.999896	RMDN1
ENSG00000085719	3156.53	0.0647283	0.270455	0.239331	0.810849	0.999896	CPNE3
ENSG00000251136	107.785	0.228208	0.712848	0.320135	0.748866	0.999896	RP11-37B2.1
ENSG00000104312	609.55	0.0975046	0.594944	0.163889	0.869819	0.999896	RIPK2
ENSG00000164823	714.715	-0.457398	0.636091	-0.719076	0.472094	0.999896	OSGIN2
ENSG00000104320	1885.47	0.034547	0.27814	0.124207	0.901151	0.999896	NBN
ENSG00000104325	3757.84	-0.260145	0.302232	-0.860746	0.389378	0.999896	DECR1
ENSG00000104327	8366.03	-1.08646	1.43062	-0.759429	0.447596	0.999896	CALB1
ENSG00000180694	1199.63	-0.243734	0.365389	-0.667053	0.504738	0.999896	TMEM64
ENSG00000123119	422.333	-0.939634	0.634677	-1.48049	0.138742	0.999896	NECAB1
ENSG00000155099	559.005	-0.149903	0.306803	-0.488598	0.625126	0.999896	TMEM55A
ENSG00000253738	1482.9	-0.387683	0.316107	-1.22643	0.220038	0.999896	OTUD6B-AS1
ENSG00000155100	329.858	0.0249534	0.354496	0.0703912	0.943882	0.999896	OTUD6B
ENSG00000147606	1265.49	-2.07135	0.919401	-2.25293	0.0242635	0.999896	SLC26A7
ENSG00000205133	820.685	-0.076864	0.348962	-0.220264	0.825665	0.999896	TRIQK
ENSG00000188343	869.372	-0.0190577	0.373923	-0.0509668	0.959352	0.999896	FAM92A1
ENSG00000271971	47.0663	-0.126043	0.921862	-0.136727	0.891247	0.999896	CTD-2006H14.2
ENSG00000183808	357.973	0.0986668	0.443844	0.222301	0.82408	0.999896	RBM12B
ENSG00000164953	432.771	-0.15801	0.419737	-0.376449	0.706583	0.999896	TMEM67
ENSG00000164951	1092.67	-0.287545	0.338388	-0.849747	0.395466	0.999896	PDP1
ENSG00000240509	14.1255	1.39281	1.31262	1.06109	0.288648	0.999896	RPL34P18
ENSG00000164944	758.584	0.247723	0.355782	0.696277	0.486255	0.999896	KIAA1429
ENSG00000104413	239.674	-0.0648095	0.742543	-0.0872805	0.930449	0.999896	ESRP1
ENSG00000156162	869.567	-0.259708	0.40291	-0.64458	0.519199	0.999896	DPY19L4
ENSG00000164941	488.124	-0.213446	0.36994	-0.576976	0.563956	0.999896	INTS8
ENSG00000156170	592.813	-0.142225	0.297962	-0.477328	0.633129	0.999896	NDUFAF6
ENSG00000164938	1153.82	-0.0685875	0.37516	-0.182822	0.854938	0.999896	TP53INP1
ENSG00000175895	1579.44	-0.00876166	0.346953	-0.0252532	0.979853	0.999896	PLEKHF2
ENSG00000156172	234.227	-0.148355	0.504761	-0.293912	0.768825	0.999896	C8orf37
ENSG00000156467	5062.47	0.175445	0.477018	0.367795	0.713026	0.999896	UQCRB
ENSG00000156469	520.974	-0.109284	0.294525	-0.371052	0.710599	0.999896	MTERF3
ENSG00000156471	1827.52	-0.0774387	0.282201	-0.27441	0.78377	0.999896	PTDSS1
ENSG00000169439	3816.63	-0.139869	0.356175	-0.392696	0.694544	0.999896	SDC2
ENSG00000104324	3318.3	-0.486103	0.297995	-1.63125	0.102838	0.999896	CPQ
ENSG00000180543	500.274	-0.00584852	0.597185	-0.00979347	0.992186	0.999896	TSPYL5
ENSG00000147649	2944.4	0.519975	0.377715	1.37663	0.168626	0.999896	MTDH
ENSG00000104341	3914.12	0.298184	0.350131	0.851635	0.394417	0.999896	LAPTM4B
ENSG00000132561	1771.31	-0.174505	0.339058	-0.514677	0.606779	0.999896	MATN2
ENSG00000156482	3223.32	0.175218	0.278342	0.629505	0.529018	0.999896	RPL30
ENSG00000177459	429.152	0.205753	0.480245	0.428435	0.668335	0.999896	ERICH5
ENSG00000132541	6187.48	-0.308382	0.391753	-0.787185	0.431174	0.999896	HRSP12
ENSG00000104356	202.313	0.569959	0.47756	1.19348	0.232681	0.999896	POP1
ENSG00000104361	261.139	-0.0352859	0.353399	-0.0998472	0.920466	0.999896	NIPAL2
ENSG00000104375	1111.13	-0.531086	0.265656	-1.99915	0.0455917	0.999896	STK3
ENSG00000253948	71.7096	0.427283	0.748479	0.570868	0.568089	0.999896	RP11-410L14.2
ENSG00000132549	864.967	-0.170387	0.417714	-0.407904	0.683344	0.999896	VPS13B
ENSG00000164919	4907.77	0.133609	0.509877	0.262042	0.793289	0.999896	COX6C
ENSG00000147669	1587.85	-0.166709	0.318612	-0.523234	0.600811	0.999896	POLR2K
ENSG00000104450	166.874	0.430299	0.437305	0.983978	0.325126	0.999896	SPAG1
ENSG00000034677	2137.54	0.0974103	0.314784	0.309452	0.756978	0.999896	RNF19A
ENSG00000253666	21.0825	0.461556	1.12142	0.411581	0.680646	0.999896	KB-1615E4.2
ENSG00000186106	1056.34	0.0389879	0.320325	0.121714	0.903126	0.999896	ANKRD46
ENSG00000070756	6623.18	0.621564	0.272471	2.28121	0.022536	0.999896	PABPC1
ENSG00000164924	9410.64	-0.0159397	0.329543	-0.0483692	0.961422	0.999896	YWHAZ
ENSG00000120963	1859.89	-0.137214	0.284486	-0.482322	0.629577	0.999896	ZNF706
ENSG00000104490	698.43	-0.373336	0.343388	-1.08721	0.276942	0.999896	NCALD
ENSG00000048392	1307.46	0.0110378	0.346697	0.031837	0.974602	0.999896	RRM2B
ENSG00000104517	1108.44	0.230919	0.34735	0.664803	0.506177	0.999896	UBR5
ENSG00000155090	2172.9	-0.598315	0.382019	-1.56619	0.117303	0.999896	KLF10
ENSG00000155096	3394.44	-0.0308341	0.399995	-0.0770862	0.938555	0.999896	AZIN1
ENSG00000253320	142.661	0.18055	0.556543	0.324414	0.745625	0.999896	KB-1507C5.2
ENSG00000155097	3053.92	-0.424946	0.332161	-1.27934	0.200778	0.999896	ATP6V1C1
ENSG00000247081	84.4636	-0.0252596	0.618736	-0.0408245	0.967436	0.999896	BAALC-AS1
ENSG00000164930	1051.29	0.241187	0.336035	0.717743	0.472916	0.999896	FZD6
ENSG00000164933	539.455	-0.497828	0.428183	-1.16265	0.244971	0.999896	SLC25A32
ENSG00000164934	2015.8	-0.532577	0.330888	-1.60954	0.107499	0.999896	DCAF13
ENSG00000147647	4220.3	0.0520834	0.445213	0.116985	0.906872	0.999896	DPYS
ENSG00000147650	418.707	-0.19623	0.467421	-0.419815	0.674621	0.999896	LRP12
ENSG00000251003	102.462	-0.130842	1.02256	-0.127956	0.898184	0.999896	ZFPM2-AS1
ENSG00000164830	1763.01	-0.000199267	0.37117	-0.000536862	0.999572	0.999896	OXR1
ENSG00000154188	342.143	-0.222655	0.417092	-0.533827	0.593462	0.999896	ANGPT1
ENSG00000104408	3817.51	0.137147	0.234148	0.585729	0.558058	0.999896	EIF3E
ENSG00000104412	1387.92	-0.204074	0.265052	-0.769941	0.441335	0.999896	EMC2
ENSG00000120526	535.8	-0.153865	0.334454	-0.460047	0.645482	0.999896	NUDCD1
ENSG00000120533	1842.26	0.0364323	0.305357	0.11931	0.905029	0.999896	ENY2
ENSG00000147654	979.232	-0.279099	0.280319	-0.995651	0.31942	0.999896	EBAG9
ENSG00000104447	649.06	0.0931994	0.280523	0.332234	0.739712	0.999896	TRPS1
ENSG00000147677	3501.54	0.0295062	0.281555	0.104797	0.916537	0.999896	EIF3H
ENSG00000147679	421.312	-0.0611714	0.369585	-0.165514	0.86854	0.999896	UTP23
ENSG00000164754	1749.84	0.256348	0.277616	0.923393	0.355802	0.999896	RAD21
ENSG00000164758	241.257	0.237388	0.380866	0.623286	0.533097	0.999896	MED30
ENSG00000182197	548.231	-0.000727468	0.415193	-0.00175212	0.998602	0.999896	EXT1
ENSG00000177570	288.947	0.297088	0.466031	0.637485	0.523809	0.999896	SAMD12
ENSG00000164761	5005.77	-0.451623	0.394369	-1.14518	0.252134	0.999896	TNFRSF11B
ENSG00000147676	3916.79	-0.234932	0.51157	-0.459237	0.646064	0.999896	MAL2
ENSG00000136960	4408.25	-0.759609	0.387991	-1.9578	0.0502536	0.999896	ENPP2
ENSG00000064313	1238.89	-0.485616	0.37055	-1.31053	0.190017	0.999896	TAF2
ENSG00000155792	1840.48	-0.257922	0.508751	-0.50697	0.612176	0.999896	DEPTOR
ENSG00000254343	146.73	-0.184485	0.609865	-0.302502	0.76227	0.999896	RP11-760H22.2
ENSG00000172172	2067.91	-0.040932	0.347439	-0.117811	0.906218	0.999896	MRPL13
ENSG00000172164	465.129	-0.204498	0.596836	-0.342636	0.731872	0.999896	SNTB1
ENSG00000178764	726.517	-0.0917655	0.398342	-0.230368	0.817806	0.999896	ZHX2
ENSG00000136986	1345.83	0.0586985	0.285714	0.205445	0.837224	0.999896	DERL1
ENSG00000189376	135.363	-0.0113137	0.424002	-0.0266832	0.978712	0.999896	C8orf76
ENSG00000165156	1160.68	-0.308247	0.275203	-1.12007	0.262684	0.999896	ZHX1
ENSG00000156795	244.857	-0.218883	0.375343	-0.583155	0.559789	0.999896	WDYHV1
ENSG00000156804	406.433	0.240413	0.467032	0.514769	0.606715	0.999896	FBXO32
ENSG00000176853	1284.18	-0.321018	0.280554	-1.14423	0.25253	0.999896	FAM91A1
ENSG00000271975	71.6874	0.558546	0.610348	0.915128	0.360125	0.999896	RP11-383J24.6
ENSG00000183665	212.534	0.134747	0.464859	0.289866	0.771918	0.999896	TRMT12
ENSG00000170881	1151.62	0.224127	0.441355	0.507815	0.611583	0.999896	RNF139
ENSG00000147687	580.178	-0.114093	0.330804	-0.344894	0.730174	0.999896	TATDN1
ENSG00000147684	5190.5	-0.099358	0.39028	-0.254581	0.799046	0.999896	NDUFB9
ENSG00000170873	1365.98	-0.391483	0.329113	-1.18951	0.23424	0.999896	MTSS1
ENSG00000104549	593.655	-0.508555	0.424528	-1.19793	0.230944	0.999896	SQLE
ENSG00000164961	1746.25	-0.34979	0.373265	-0.93711	0.348702	0.999896	KIAA0196
ENSG00000156831	519.417	0.206803	0.286762	0.721167	0.470807	0.999896	NSMCE2
ENSG00000173334	1546.66	-0.214323	0.747087	-0.286879	0.774205	0.999896	TRIB1
ENSG00000168672	2811.84	0.0457137	0.338133	0.135194	0.892458	0.999896	FAM84B
ENSG00000254286	20.431	-0.0972422	0.906086	-0.107321	0.914534	0.999896	RP11-89K10.1
ENSG00000153310	1355.1	0.0395578	0.36808	0.107471	0.914415	0.999896	FAM49B
ENSG00000153317	495.753	0.163746	0.423331	0.386803	0.698902	0.999896	ASAP1
ENSG00000132294	1908.21	-0.140751	0.368312	-0.382152	0.702348	0.999896	EFR3A
ENSG00000129295	413.142	-0.289414	0.346103	-0.836207	0.403039	0.999896	LRRC6
ENSG00000129292	1323.46	0.283001	0.322772	0.876783	0.380605	0.999896	PHF20L1
ENSG00000104419	3118.11	0.638353	0.449411	1.42042	0.155485	0.999896	NDRG1
ENSG00000008513	4132.86	-0.0305656	0.454489	-0.0672527	0.946381	0.999896	ST3GAL1
ENSG00000066827	570.023	-0.0852445	0.415461	-0.205181	0.837431	0.999896	ZFAT
ENSG00000131773	433.262	-0.334474	0.529774	-0.631353	0.52781	0.999896	KHDRBS3
ENSG00000167632	480.15	-0.199095	0.490431	-0.405959	0.684773	0.999896	TRAPPC9
ENSG00000104472	871.638	0.260435	0.315615	0.825167	0.409277	0.999896	CHRAC1
ENSG00000169398	2382.36	-0.371104	0.310169	-1.19646	0.231518	0.999896	PTK2
ENSG00000105339	504.719	0.564501	0.532238	1.06062	0.288863	0.999896	DENND3
ENSG00000184489	84.6358	-1.19155	0.620592	-1.92003	0.0548542	0.999896	PTP4A3
ENSG00000171045	171.627	0.430615	0.427204	1.00798	0.313462	0.999896	TSNARE1
ENSG00000234616	453.67	-0.161643	0.425397	-0.379981	0.70396	0.999896	JRK
ENSG00000130193	1224.94	0.359872	0.729717	0.493167	0.621895	0.999896	THEM6
ENSG00000247317	19.0254	1.82844	1.00643	1.81675	0.0692552	0.999896	RP11-273G15.2
ENSG00000160932	599.928	0.62469	0.680915	0.917428	0.358918	0.999896	LY6E
ENSG00000253716	101.043	0.227731	0.4963	0.458858	0.646336	0.999896	RP13-582O9.5
ENSG00000185730	202.595	0.683724	0.420646	1.62542	0.104074	0.999896	ZNF696
ENSG00000272172	22.8936	0.509217	0.870979	0.584649	0.558784	0.999896	RP13-582O9.7
ENSG00000184428	479.356	0.382652	0.382586	1.00017	0.317226	0.999896	TOP1MT
ENSG00000014164	237.472	0.245352	0.361163	0.679338	0.496924	0.999896	ZC3H3
ENSG00000104518	930.179	0.00704141	0.448004	0.0157173	0.98746	0.999896	GSDMD
ENSG00000147813	1199.39	0.0210455	0.323896	0.0649763	0.948193	0.999896	NAPRT
ENSG00000104529	1362.79	0.634882	0.335102	1.89459	0.0581463	0.999896	EEF1D
ENSG00000104524	116.297	-0.261684	0.480486	-0.544624	0.586012	0.999896	PYCRL
ENSG00000104522	859.542	0.473965	0.427299	1.10921	0.267339	0.999896	TSTA3
ENSG00000180900	93.7497	0.391401	0.553474	0.707172	0.47946	0.999896	SCRIB
ENSG00000179950	2024.16	-0.150434	0.259935	-0.578739	0.562765	0.999896	PUF60
ENSG00000185189	557.385	-0.0752437	0.526596	-0.142887	0.88638	0.999896	NRBP2
ENSG00000178209	1559.49	0.821591	0.354591	2.31701	0.0205032	0.999896	PLEC
ENSG00000178685	1991.02	0.390413	0.384121	1.01638	0.309448	0.999896	PARP10
ENSG00000178719	716.656	0.541173	0.314027	1.72333	0.0848283	0.999896	GRINA
ENSG00000178814	1142.51	0.177573	0.287899	0.61679	0.537374	0.999896	OPLAH
ENSG00000178896	797.384	0.0906152	0.321359	0.281975	0.777962	0.999896	EXOSC4
ENSG00000197858	5186.28	-0.0931782	0.328614	-0.283549	0.776756	0.999896	GPAA1
ENSG00000179091	8605.12	-0.0454079	0.370957	-0.122408	0.902576	0.999896	CYC1
ENSG00000179526	1644.47	0.116068	0.415809	0.279137	0.780139	0.999896	SHARPIN
ENSG00000179632	3315.64	0.0707998	0.419881	0.168619	0.866096	0.999896	MAF1
ENSG00000235173	391.865	-0.354828	0.884605	-0.401114	0.688336	0.999896	HGH1
ENSG00000179832	767.19	0.418364	0.293321	1.4263	0.153782	0.999896	MROH1
ENSG00000261236	651.423	0.384744	0.363773	1.05765	0.290215	0.999896	BOP1
ENSG00000185122	572.703	-0.0330524	0.523842	-0.0630961	0.94969	0.999896	HSF1
ENSG00000185000	626.85	0.177483	0.736453	0.240997	0.809557	0.999896	DGAT1
ENSG00000185803	1145.89	0.22631	0.269358	0.840182	0.400806	0.999896	SLC52A2
ENSG00000173137	289.096	0.884797	0.366169	2.41636	0.0156766	0.999896	ADCK5
ENSG00000071894	1039.52	0.634282	0.320449	1.97936	0.0477759	0.999896	CPSF1
ENSG00000147804	2369.9	0.381704	0.51209	0.745384	0.45604	0.999896	SLC39A4
ENSG00000160948	3649.47	-0.172911	0.440142	-0.392853	0.694428	0.999896	VPS28
ENSG00000187954	794.397	0.254361	0.380623	0.668276	0.503957	0.999896	CYHR1
ENSG00000160972	1747.71	0.190308	0.41105	0.462979	0.643379	0.999896	PPP1R16A
ENSG00000167701	629.736	1.41735	0.797673	1.77685	0.0755928	0.999896	GPT
ENSG00000167700	1518.16	0.249054	0.345164	0.721553	0.470569	0.999896	MFSD3
ENSG00000160959	493.085	0.299184	0.415023	0.720887	0.470979	0.999896	LRRC14
ENSG00000213563	610.754	-0.168094	1.64576	-0.102138	0.918647	0.999896	C8orf82
ENSG00000198169	22.7559	-1.27016	0.966509	-1.31417	0.188789	0.999896	ZNF251
ENSG00000196378	236.494	-0.120217	0.428634	-0.280466	0.77912	0.999896	ZNF34
ENSG00000161016	17559.3	0.420828	0.335865	1.25297	0.210218	0.999896	RPL8
ENSG00000197363	160.004	-0.357007	0.432953	-0.824585	0.409607	0.999896	ZNF517
ENSG00000147789	467.947	-0.200398	0.369653	-0.542126	0.587731	0.999896	ZNF7
ENSG00000170619	937.691	0.208235	0.287911	0.723263	0.469518	0.999896	COMMD5
ENSG00000196150	478.854	-0.0619831	0.426759	-0.145241	0.88452	0.999896	ZNF250
ENSG00000170631	360.932	-0.178006	0.31895	-0.558101	0.576775	0.999896	ZNF16
ENSG00000196922	591.669	-0.186801	0.346194	-0.539583	0.589485	0.999896	ZNF252P
ENSG00000182307	1504	-0.135803	0.270946	-0.501217	0.616218	0.999896	C8orf33
ENSG00000172785	950.228	-0.237637	0.589974	-0.402792	0.687101	0.999896	CBWD1
ENSG00000183784	949.755	-0.180041	0.642646	-0.280156	0.779358	0.999896	C9orf66
ENSG00000107099	884.088	0.491654	0.522183	0.941534	0.346431	0.999896	DOCK8
ENSG00000107104	1798.52	-0.350164	0.366892	-0.954407	0.339878	0.999896	KANK1
ENSG00000173253	373.167	-2.06716	0.896748	-2.30517	0.0211568	0.999896	DMRT2
ENSG00000080503	1672.32	0.175245	0.436173	0.401778	0.687847	0.999896	SMARCA2
ENSG00000147852	674.797	-0.122016	0.363592	-0.335586	0.737183	0.999896	VLDLR
ENSG00000080608	1054.22	-0.19794	0.397406	-0.49808	0.618427	0.999896	KIAA0020
ENSG00000107249	839.008	0.574614	0.38264	1.50171	0.133172	0.999896	GLIS3
ENSG00000106688	3732.68	-0.194635	0.491962	-0.39563	0.692378	0.999896	SLC1A1
ENSG00000205808	362.176	0.1966	0.359965	0.546165	0.584953	0.999896	PPAPDC2
ENSG00000273061	29.6027	1.116	1.07222	1.04083	0.297954	0.999896	CDC37L1-AS1
ENSG00000106993	1145.08	0.0203409	0.34677	0.0586582	0.953224	0.999896	CDC37L1
ENSG00000147853	3765.58	0.0607439	0.35863	0.169378	0.8655	0.999896	AK3
ENSG00000120158	381.981	0.0161695	0.361498	0.0447292	0.964323	0.999896	RCL1
ENSG00000096968	420.412	0.486947	0.493573	0.986575	0.323851	0.999896	JAK2
ENSG00000120210	11.8846	0.229798	1.46747	0.156595	0.875564	0.999896	INSL6
ENSG00000107020	807.58	0.462179	0.41232	1.12092	0.262321	0.999896	PLGRKT
ENSG00000107036	416.258	-0.183022	0.495676	-0.369238	0.711951	0.999896	RIC1
ENSG00000099219	1983.73	-0.382247	0.497473	-0.768378	0.442263	0.999896	ERMP1
ENSG00000183354	860.328	0.168694	0.347761	0.485087	0.627615	0.999896	KIAA2026
ENSG00000137040	998.588	-0.310213	0.302506	-1.02548	0.305138	0.999896	RANBP6
ENSG00000137033	471.79	0.054802	0.838842	0.0653305	0.947911	0.999896	IL33
ENSG00000147854	396.187	0.191455	0.414701	0.461671	0.644318	0.999896	UHRF2
ENSG00000178445	3446.24	0.229768	0.860827	0.266916	0.789534	0.999896	GLDC
ENSG00000236924	47.0724	-0.035427	0.64478	-0.0549444	0.956183	0.999896	RP11-390F4.6
ENSG00000107077	262.865	0.0282095	0.419448	0.067254	0.94638	0.999896	KDM4C
ENSG00000137038	1117.3	0.0984463	0.467085	0.210767	0.833069	0.999896	TMEM261
ENSG00000153707	1865.53	0.0825104	0.534112	0.154482	0.87723	0.999896	PTPRD
ENSG00000225706	80.1879	-0.192761	0.81797	-0.235658	0.813698	0.999896	PTPRD-AS1
ENSG00000107186	1525.82	-0.359252	0.485632	-0.739761	0.459445	0.999896	MPDZ
ENSG00000147862	3174.7	0.110851	0.486815	0.227706	0.819875	0.999896	NFIB
ENSG00000175893	599.863	0.20232	0.414056	0.48863	0.625104	0.999896	ZDHHC21
ENSG00000164946	448.706	0.248103	0.362785	0.683885	0.494048	0.999896	FREM1
ENSG00000155158	1412.06	-0.882671	0.330855	-2.66785	0.00763392	0.999896	TTC39B
ENSG00000164975	1316.82	-0.498041	0.286747	-1.73687	0.0824105	0.999896	SNAPC3
ENSG00000164985	1195.65	0.198991	0.380563	0.522885	0.601055	0.999896	PSIP1
ENSG00000173068	1776	-0.726787	0.6629	-1.09638	0.272915	0.999896	BNC2
ENSG00000234779	51.2262	-0.331917	0.894904	-0.370897	0.710714	0.999896	RP11-62F24.2
ENSG00000044459	315.85	0.429128	0.438266	0.979149	0.327506	0.999896	CNTLN
ENSG00000107295	757.962	-1.50898	0.639146	-2.36093	0.018229	0.999896	SH3GL2
ENSG00000155876	3013.68	-0.0573756	0.260717	-0.220069	0.825817	0.999896	RRAGA
ENSG00000147874	275.4	0.520129	0.325561	1.59764	0.110123	0.999896	HAUS6
ENSG00000147872	6990.98	-0.543141	0.460068	-1.18057	0.237775	0.999896	PLIN2
ENSG00000137145	1237.39	-0.269333	0.449095	-0.599724	0.54869	0.999896	DENND4C
ENSG00000137154	26764.4	0.439869	0.329279	1.33586	0.181596	0.999896	RPS6
ENSG00000171843	488.362	0.475183	0.337554	1.40772	0.159213	0.999896	MLLT3
ENSG00000188352	761.744	0.0471726	0.420485	0.112186	0.910676	0.999896	FOCAD
ENSG00000198642	1612.53	-0.078188	0.337719	-0.231518	0.816912	0.999896	KLHL9
ENSG00000099810	747.434	0.112086	0.345953	0.323991	0.745945	0.999896	MTAP
ENSG00000176399	509.567	0.00744366	0.347794	0.0214025	0.982925	0.999896	DMRTA1
ENSG00000198680	428.211	-0.00479994	0.554804	-0.0086516	0.993097	0.999896	TUSC1
ENSG00000120159	821.011	0.00585221	0.384109	0.0152358	0.987844	0.999896	CAAP1
ENSG00000137055	1050.67	-0.218337	0.297686	-0.733446	0.463286	0.999896	PLAA
ENSG00000096872	660.587	0.366081	0.402704	0.909059	0.363319	0.999896	IFT74
ENSG00000184434	2211.49	-0.540279	0.295272	-1.82977	0.0672848	0.999896	LRRC19
ENSG00000120156	907.386	-1.01682	0.588509	-1.72778	0.0840274	0.999896	TEK
ENSG00000120162	765.5	-0.278184	0.352346	-0.789518	0.429809	0.999896	MOB3B
ENSG00000147894	346.384	-0.18775	0.522951	-0.359021	0.719579	0.999896	C9orf72
ENSG00000122729	5996.19	-0.234312	0.406136	-0.57693	0.563987	0.999896	ACO1
ENSG00000107201	739.531	0.123562	0.344039	0.359152	0.719482	0.999896	DDX58
ENSG00000197579	1250.84	-0.195209	0.29741	-0.656362	0.511591	0.999896	TOPORS
ENSG00000235453	149.315	0.900831	0.560586	1.60695	0.108066	0.999896	TOPORS-AS1
ENSG00000165264	2563.3	-0.0349298	0.430707	-0.0810989	0.935363	0.999896	NDUFB6
ENSG00000137074	753.663	0.0573288	0.276734	0.207162	0.835883	0.999896	APTX
ENSG00000086061	10517.1	-0.624083	0.283151	-2.20406	0.02752	0.999896	DNAJA1
ENSG00000122692	1454.31	-0.187251	0.321894	-0.581715	0.560759	0.999896	SMU1
ENSG00000086062	2433.46	0.395055	0.686895	0.575132	0.565202	0.999896	B4GALT1
ENSG00000233554	70.8267	0.20123	0.631739	0.318533	0.75008	0.999896	B4GALT1-AS1
ENSG00000107262	2667.08	0.154795	0.368007	0.42063	0.674025	0.999896	BAG1
ENSG00000086065	3182.82	-0.337829	0.260493	-1.29688	0.194672	0.999896	CHMP5
ENSG00000086102	1233.51	-0.0529226	0.371928	-0.142293	0.886849	0.999896	NFX1
ENSG00000165269	1040.72	-0.422917	0.528899	-0.799616	0.423933	0.999896	AQP7
ENSG00000165272	4407.79	0.470213	0.615368	0.764116	0.444798	0.999896	AQP3
ENSG00000165271	520.215	0.289553	0.43614	0.663899	0.506755	0.999896	NOL6
ENSG00000107341	1536.39	0.134676	0.353748	0.380712	0.703417	0.999896	UBE2R2
ENSG00000137073	611.603	0.229148	0.314913	0.727656	0.466824	0.999896	UBAP2
ENSG00000198876	1037.5	-0.204567	0.337955	-0.605308	0.544974	0.999896	DCAF12
ENSG00000165006	1809.6	-0.14409	0.377755	-0.381437	0.702879	0.999896	UBAP1
ENSG00000164978	248.733	-0.0690449	0.506503	-0.136317	0.891571	0.999896	NUDT2
ENSG00000164976	1671.13	-0.269735	0.435226	-0.61976	0.535416	0.999896	KIAA1161
ENSG00000164972	71.1269	-0.0374108	0.735125	-0.0508905	0.959413	0.999896	C9orf24
ENSG00000164967	649.807	0.107094	0.387681	0.276243	0.782361	0.999896	RPP25L
ENSG00000137100	1583.54	0.167938	0.343821	0.488446	0.625234	0.999896	DCTN3
ENSG00000147955	1753.3	-0.0909889	0.337222	-0.269819	0.7873	0.999896	SIGMAR1
ENSG00000213930	1111.46	-0.150331	0.35112	-0.428146	0.668545	0.999896	GALT
ENSG00000137070	233.655	0.609619	0.406535	1.49955	0.133731	0.999896	IL11RA
ENSG00000187186	7.84093	-1.27335	1.40794	-0.904405	0.365781	0.999896	RP11-195F19.5
ENSG00000137077	2438.51	1.07747	0.867746	1.24169	0.214351	0.999896	CCL21
ENSG00000137094	239.991	-0.344223	0.532499	-0.646429	0.518001	0.999896	DNAJB5
ENSG00000165280	9458.91	-0.0496707	0.2865	-0.17337	0.86236	0.999896	VCP
ENSG00000221829	207.483	0.408635	0.414626	0.985552	0.324353	0.999896	FANCG
ENSG00000165282	1272.85	0.028378	0.310184	0.0914877	0.927105	0.999896	PIGO
ENSG00000165283	3105.45	-0.000424297	0.329161	-0.00128903	0.998972	0.999896	STOML2
ENSG00000005238	483.562	0.184044	0.341835	0.538401	0.5903	0.999896	FAM214B
ENSG00000198722	1588.38	0.0301128	0.357297	0.0842795	0.932834	0.999896	UNC13B
ENSG00000198853	668.881	0.118235	0.486836	0.242864	0.80811	0.999896	RUSC2
ENSG00000107140	188.458	0.0623269	0.478674	0.130207	0.896402	0.999896	TESK1
ENSG00000159884	273.081	0.136925	0.35205	0.388937	0.697323	0.999896	CCDC107
ENSG00000198467	1006.92	1.05209	0.50541	2.08166	0.0373737	0.999896	TPM2
ENSG00000137076	4446.63	0.178524	0.375731	0.475137	0.634689	0.999896	TLN1
ENSG00000107175	2068.81	-0.0209439	0.289523	-0.0723392	0.942332	0.999896	CREB3
ENSG00000070610	2938.03	-0.423499	0.37724	-1.12263	0.261597	0.999896	GBA2
ENSG00000107185	615.471	-0.0639577	0.381324	-0.167725	0.866799	0.999896	RGP1
ENSG00000159899	136.487	0.11231	0.439855	0.255333	0.798466	0.999896	NPR2
ENSG00000137133	3290.17	0.0718056	0.428428	0.167602	0.866896	0.999896	HINT2
ENSG00000137103	374.086	0.33494	0.395968	0.845878	0.397621	0.999896	TMEM8B
ENSG00000122707	407.452	-0.100487	0.403857	-0.248819	0.803501	0.999896	RECK
ENSG00000122694	608.526	0.377492	0.298974	1.26263	0.206724	0.999896	GLIPR2
ENSG00000122705	4262.56	0.182379	0.378835	0.481421	0.630217	0.999896	CLTA
ENSG00000159921	355.21	0.182848	0.356884	0.512348	0.608408	0.999896	GNE
ENSG00000137075	1021.74	0.00101937	0.466514	0.00218508	0.998257	0.999896	RNF38
ENSG00000147905	509.22	0.222356	0.290214	0.766178	0.44357	0.999896	ZCCHC7
ENSG00000137106	5859.18	-0.14113	0.511771	-0.275768	0.782727	0.999896	GRHPR
ENSG00000168795	326.017	0.219302	0.358668	0.611435	0.540912	0.999896	ZBTB5
ENSG00000137054	191.231	0.895731	0.54426	1.64578	0.0998094	0.999896	POLR1E
ENSG00000175768	513.444	-0.147545	0.328415	-0.449264	0.653241	0.999896	TOMM5
ENSG00000165275	272.23	-0.16486	0.406667	-0.405393	0.685188	0.999896	TRMT10B
ENSG00000107371	496.079	0.182621	0.311594	0.586086	0.557818	0.999896	EXOSC3
ENSG00000122741	1717.17	0.0250851	0.326345	0.0768668	0.93873	0.999896	DCAF10
ENSG00000122696	215.89	-0.108313	0.375969	-0.288091	0.773277	0.999896	SLC25A51
ENSG00000107338	212.277	0.577838	0.694991	0.831432	0.40573	0.999896	SHB
ENSG00000137124	4623.7	0.156324	0.52721	0.296511	0.76684	0.999896	ALDH1B1
ENSG00000229273	21.2008	-0.814008	0.906372	-0.898094	0.369135	0.999896	RP11-104G3.2
ENSG00000204837	57.2805	0.691976	0.868887	0.796394	0.425803	0.999896	RP11-204M4.2
ENSG00000237846	18.1639	-1.19374	1.35406	-0.881602	0.377992	0.999896	RP11-216M21.1
ENSG00000276291	277.22	0.671677	0.601939	1.11586	0.264484	0.999896	RP11-87H9.2
ENSG00000215126	168.929	0.332489	0.593548	0.560171	0.575363	0.999896	CBWD7
ENSG00000154529	163.349	-0.940637	1.95004	-0.482369	0.629544	0.999896	CNTNAP3B
ENSG00000154537	14.2523	-0.408718	1.13131	-0.361279	0.717891	0.999896	FAM27C
ENSG00000235659	4.66221	0.740306	1.91368	0.38685	0.698867	0.999896	RP11-374M1.5
ENSG00000227449	15.7293	1.48711	1.21461	1.22436	0.220818	0.999896	KGFLP1
ENSG00000170161	41.0977	-0.494953	0.8555	-0.578554	0.56289	0.999896	GLIDR
ENSG00000147996	198.498	-0.439094	0.584024	-0.751843	0.452145	0.999896	CBWD5
ENSG00000274349	95.7711	-0.0494021	0.573816	-0.0860939	0.931392	0.999896	ZNF658
ENSG00000196873	33.3866	-1.03114	0.793472	-1.29953	0.193763	0.999896	CBWD3
ENSG00000154330	224.472	-0.443393	0.400063	-1.10831	0.267729	0.999896	PGM5
ENSG00000233178	17.4363	-0.171318	1.02088	-0.167814	0.86673	0.999896	RP11-88I18.2
ENSG00000181778	443.429	-0.0758226	0.761902	-0.0995175	0.920727	0.999896	TMEM252
ENSG00000234506	48.0442	0.377388	1.10214	0.342415	0.732038	0.999896	LINC01506
ENSG00000107242	143.908	-0.637483	0.566883	-1.12454	0.260783	0.999896	PIP5K1B
ENSG00000187866	608.65	0.176001	0.340132	0.517451	0.604842	0.999896	FAM122A
ENSG00000165060	484.314	0.063465	0.352088	0.180253	0.856954	0.999896	FXN
ENSG00000119139	2466.83	-0.253268	0.337023	-0.751486	0.45236	0.999896	TJP2
ENSG00000188647	1117.23	0.0493639	0.348281	0.141736	0.887289	0.999896	PTAR1
ENSG00000198887	921.472	0.185864	0.319341	0.582024	0.56055	0.999896	SMC5
ENSG00000119138	711.506	-0.272753	0.577988	-0.471901	0.636998	0.999896	KLF9
ENSG00000083067	1345.16	0.0102174	0.436777	0.0233928	0.981337	0.999896	TRPM3
ENSG00000272232	12.3216	1.39253	1.38425	1.00598	0.314424	0.999896	Metazoa_SRP
ENSG00000135048	607.744	0.0616848	0.516301	0.119475	0.904899	0.999896	TMEM2
ENSG00000107362	548.135	-0.0450689	0.525731	-0.0857261	0.931684	0.999896	ABHD17B
ENSG00000155621	273.045	-0.00415178	0.366593	-0.0113253	0.990964	0.999896	C9orf85
ENSG00000119125	4839.14	-0.316768	0.651399	-0.486288	0.626763	0.999896	GDA
ENSG00000107372	2991.18	-0.0282124	0.395005	-0.071423	0.943061	0.999896	ZFAND5
ENSG00000165092	10563.4	0.259442	0.395958	0.655226	0.512322	0.999896	ALDH1A1
ENSG00000135046	2716.45	0.543414	0.330876	1.64235	0.100517	0.999896	ANXA1
ENSG00000156017	741.568	-0.00637034	0.459237	-0.0138716	0.988932	0.999896	C9orf41
ENSG00000106733	1273.78	-0.475282	0.402748	-1.1801	0.237961	0.999896	NMRK1
ENSG00000134996	1126.6	-0.0488899	0.299052	-0.163483	0.870138	0.999896	OSTF1
ENSG00000099139	564.281	-0.118936	0.539124	-0.22061	0.825396	0.999896	PCSK5
ENSG00000135002	1573.47	-0.0240667	0.282248	-0.085268	0.932048	0.999896	RFK
ENSG00000106772	1788.44	0.0747027	0.40058	0.186486	0.852063	0.999896	PRUNE2
ENSG00000197969	1698.61	0.232172	0.360194	0.644575	0.519202	0.999896	VPS13A
ENSG00000156049	243.835	-0.195383	0.51846	-0.376853	0.706283	0.999896	GNA14
ENSG00000156052	1732.52	-0.173723	0.28574	-0.607977	0.543203	0.999896	GNAQ
ENSG00000148019	477.621	-0.0251172	0.345517	-0.0726945	0.942049	0.999896	CEP78
ENSG00000135069	6820.71	-0.702344	0.732895	-0.958314	0.337905	0.999896	PSAT1
ENSG00000106829	311.324	0.187542	0.487419	0.384766	0.700411	0.999896	TLE4
ENSG00000230945	65.2482	0.555616	0.736765	0.754129	0.450772	0.999896	LINC01507
ENSG00000196781	649.485	-0.0268547	0.485525	-0.0553107	0.955891	0.999896	TLE1
ENSG00000165105	567.465	0.529487	0.392516	1.34896	0.177351	0.999896	RASEF
ENSG00000172159	938.793	-0.799283	0.534298	-1.49595	0.134666	0.999896	FRMD3
ENSG00000148057	880.46	-0.221485	0.289664	-0.764628	0.444493	0.999896	IDNK
ENSG00000135018	1606.76	-0.379073	0.263311	-1.43964	0.149969	0.999896	UBQLN1
ENSG00000254473	80.2625	0.259319	0.481663	0.538382	0.590314	0.999896	RP11-522I20.3
ENSG00000165113	156.103	0.70928	0.453471	1.56411	0.117791	0.999896	GKAP1
ENSG00000165115	258.774	-0.310661	0.351586	-0.883598	0.376913	0.999896	KIF27
ENSG00000165118	727.592	-0.124537	0.276386	-0.450591	0.652284	0.999896	C9orf64
ENSG00000165119	13054.1	-0.528608	0.276114	-1.91446	0.0555618	0.999896	HNRNPK
ENSG00000178966	246.783	0.249273	0.456157	0.546463	0.584748	0.999896	RMI1
ENSG00000135049	478.597	0.00246881	0.376294	0.00656086	0.994765	0.999896	AGTPBP1
ENSG00000135040	807.172	-0.2235	0.305918	-0.730588	0.465031	0.999896	NAA35
ENSG00000135052	3699.1	-0.207578	0.33507	-0.619507	0.535583	0.999896	GOLM1
ENSG00000135070	1364.47	-0.29938	0.309242	-0.96811	0.332989	0.999896	ISCA1
ENSG00000083223	688.267	0.068368	0.434794	0.157242	0.875054	0.999896	ZCCHC6
ENSG00000269994	134.121	1.00669	0.623318	1.61505	0.106299	0.999896	RP11-276H19.2
ENSG00000196730	1271.96	0.162143	0.48755	0.332567	0.739461	0.999896	DAPK1
ENSG00000219928	17.7877	0.463616	1.06011	0.43733	0.661872	0.999896	RP11-40C6.2
ENSG00000135047	6602.34	-0.20941	0.364253	-0.574903	0.565357	0.999896	CTSL
ENSG00000156345	613.788	-0.214229	0.29031	-0.737933	0.460555	0.999896	CDK20
ENSG00000106723	2983.3	-0.26152	0.358956	-0.728558	0.466272	0.999896	SPIN1
ENSG00000130045	315.969	-0.634157	0.578478	-1.09625	0.272969	0.999896	NXNL2
ENSG00000123975	874.507	0.319432	0.526851	0.606304	0.544313	0.999896	CKS2
ENSG00000187742	1467.63	-0.092625	0.323476	-0.286343	0.774616	0.999896	SECISBP2
ENSG00000187764	1277.53	0.366006	0.352035	1.03969	0.298485	0.999896	SEMA4D
ENSG00000231799	52.419	-0.53835	1.0592	-0.508262	0.61127	0.999896	RP13-93L13.2
ENSG00000130222	323.581	0.227598	0.55622	0.409187	0.682402	0.999896	GADD45G
ENSG00000231107	86.0329	-0.630336	0.869509	-0.724933	0.468493	0.999896	LINC01508
ENSG00000165025	1183.53	0.406392	0.433593	0.937266	0.348622	0.999896	SYK
ENSG00000148090	3002.03	-0.371631	0.342166	-1.08611	0.277429	0.999896	AUH
ENSG00000165030	353.151	-0.726388	0.487124	-1.49118	0.135916	0.999896	NFIL3
ENSG00000090054	1676.16	-0.275216	0.315372	-0.87267	0.382843	0.999896	SPTLC1
ENSG00000196305	3222.56	-0.472593	0.372737	-1.2679	0.204834	0.999896	IARS
ENSG00000198000	1037.66	-0.169561	0.2986	-0.567853	0.570135	0.999896	NOL8
ENSG00000106819	247.353	-0.220712	0.794277	-0.277878	0.781106	0.999896	ASPN
ENSG00000106823	496.824	-0.766205	0.5357	-1.43029	0.152635	0.999896	ECM2
ENSG00000127080	99.665	-0.277398	0.517718	-0.53581	0.59209	0.999896	IPPK
ENSG00000185963	1095.51	-0.175986	0.372499	-0.472448	0.636607	0.999896	BICD2
ENSG00000127081	212.67	0.0131076	0.507746	0.0258152	0.979405	0.999896	ZNF484
ENSG00000127084	336.148	0.819348	0.755123	1.08505	0.277899	0.999896	FGD3
ENSG00000157303	783.522	-0.156133	0.352484	-0.442952	0.6578	0.999896	SUSD3
ENSG00000165233	594.155	0.218069	0.414771	0.525757	0.599057	0.999896	C9orf89
ENSG00000131669	5216.29	0.0749314	0.417043	0.179673	0.857409	0.999896	NINJ1
ENSG00000188938	1988.69	-0.164096	0.305126	-0.537798	0.590716	0.999896	FAM120AOS
ENSG00000048828	2222.64	0.0608946	0.343236	0.177413	0.859184	0.999896	FAM120A
ENSG00000148110	952.026	-0.147253	0.560596	-0.262673	0.792803	0.999896	HIATL1
ENSG00000165140	11183.6	-0.663272	0.515491	-1.28668	0.198206	0.999896	FBP1
ENSG00000148120	1619.95	-0.179848	0.433882	-0.414508	0.678502	0.999896	C9orf3
ENSG00000207864	12.061	1.03527	1.2996	0.796612	0.425676	0.999896	MIR27B
ENSG00000158169	546.261	0.0840273	0.349231	0.240606	0.80986	0.999896	FANCC
ENSG00000175611	156.202	0.130422	0.569977	0.22882	0.819009	0.999896	LINC00476
ENSG00000182150	712.052	-0.0325039	0.330498	-0.0983481	0.921656	0.999896	ERCC6L2
ENSG00000130958	961.14	0.0278148	0.581697	0.0478167	0.961862	0.999896	SLC35D2
ENSG00000130956	1024.08	-0.502967	0.82935	-0.606459	0.54421	0.999896	HABP4
ENSG00000081377	805.779	0.250616	0.40136	0.624417	0.532354	0.999896	CDC14B
ENSG00000158122	270.922	-0.246417	0.575735	-0.428004	0.668648	0.999896	AAED1
ENSG00000081386	216.894	0.190012	0.413633	0.459374	0.645965	0.999896	ZNF510
ENSG00000196312	77.6219	-0.676172	1.15169	-0.587114	0.557127	0.999896	HIATL2
ENSG00000136943	883.811	0.862074	0.954591	0.903082	0.366482	0.999896	CTSV
ENSG00000203279	21.6007	1.73435	1.07111	1.6192	0.105404	0.999896	RP11-498P14.5
ENSG00000196116	642.136	-0.163361	0.389614	-0.419289	0.675005	0.999896	TDRD7
ENSG00000136925	361.493	-0.303363	0.439524	-0.690208	0.490063	0.999896	TSTD2
ENSG00000136937	1239.07	-0.326814	0.321177	-1.01755	0.308892	0.999896	NCBP1
ENSG00000136936	539.912	0.570472	0.425119	1.34191	0.179625	0.999896	XPA
ENSG00000136932	383.805	-0.0755778	0.339176	-0.222827	0.82367	0.999896	C9orf156
ENSG00000136938	840.304	0.791166	0.377585	2.09533	0.0361417	0.999896	ANP32B
ENSG00000095380	1172.28	0.0803807	0.318728	0.252192	0.800893	0.999896	NANS
ENSG00000106785	1194.44	0.201892	0.568456	0.355159	0.72247	0.999896	TRIM14
ENSG00000095383	415.214	-0.0320276	0.467377	-0.0685261	0.945367	0.999896	TBC1D2
ENSG00000165138	555.987	0.11811	0.348761	0.338656	0.734869	0.999896	ANKS6
ENSG00000106799	1644.25	-0.241936	0.471453	-0.513171	0.607832	0.999896	TGFBR1
ENSG00000119523	1611.85	-0.179295	0.316747	-0.56605	0.57136	0.999896	ALG2
ENSG00000106803	2991.36	0.158797	0.398539	0.398447	0.690301	0.999896	SEC61B
ENSG00000255145	35.0269	0.144383	0.779133	0.185313	0.852984	0.999896	STX17-AS1
ENSG00000136874	618.979	-0.136248	0.350688	-0.388518	0.697633	0.999896	STX17
ENSG00000023318	2093.76	-0.176545	0.313486	-0.563166	0.573322	0.999896	ERP44
ENSG00000119509	590.206	-0.30769	0.315893	-0.974033	0.33004	0.999896	INVS
ENSG00000136891	697.102	-0.0708114	0.296879	-0.23852	0.811478	0.999896	TEX10
ENSG00000066697	238.781	0.154111	0.334908	0.460158	0.645403	0.999896	MSANTD3
ENSG00000148123	210.517	-2.20136	1.00225	-2.19641	0.0280625	0.999896	RP11-35N6.1
ENSG00000136897	1429.86	-0.0831102	0.305095	-0.272408	0.785308	0.999896	MRPL50
ENSG00000136870	406.756	0.295586	0.565555	0.522647	0.60122	0.999896	ZNF189
ENSG00000136872	85136.3	-0.387185	0.608842	-0.635936	0.524818	0.999896	ALDOB
ENSG00000225376	255.119	-0.290755	0.665541	-0.43687	0.662205	0.999896	TMEM246-AS1
ENSG00000165152	975.487	0.434333	0.400989	1.08315	0.27874	0.999896	TMEM246
ENSG00000155827	1279.46	0.422326	0.316915	1.33262	0.182658	0.999896	RNF20
ENSG00000136824	598.436	-0.0171081	0.431909	-0.0396104	0.968404	0.999896	SMC2
ENSG00000136783	1273.51	0.00119292	0.365275	0.00326581	0.997394	0.999896	NIPSNAP3A
ENSG00000165029	1223.53	0.391128	0.531687	0.735636	0.461952	0.999896	ABCA1
ENSG00000070214	2532.27	-0.133157	0.557375	-0.238899	0.811184	0.999896	SLC44A1
ENSG00000106692	358.839	0.200709	0.349419	0.574408	0.565692	0.999896	FKTN
ENSG00000095209	1408.16	0.089242	0.544729	0.163828	0.869866	0.999896	TMEM38B
ENSG00000148143	460.294	0.370252	0.557718	0.66387	0.506773	0.999896	ZNF462
ENSG00000119318	937.999	0.250459	0.388421	0.644814	0.519048	0.999896	RAD23B
ENSG00000070061	765.51	-0.156084	0.305063	-0.511644	0.6089	0.999896	IKBKAP
ENSG00000119328	819.117	-0.460032	0.326673	-1.40823	0.159062	0.999896	FAM206A
ENSG00000119326	1061.26	0.0819319	0.493943	0.165873	0.868257	0.999896	CTNNAL1
ENSG00000106771	3832.94	-0.0469442	0.299584	-0.156698	0.875483	0.999896	TMEM245
ENSG00000070159	2745.13	-0.0931379	0.252677	-0.368605	0.712423	0.999896	PTPN3
ENSG00000241978	36.0122	-0.470538	0.996572	-0.472156	0.636815	0.999896	AKAP2
ENSG00000136810	6713.22	0.534845	0.497661	1.07472	0.282502	0.999896	TXN
ENSG00000136813	1826.63	0.274895	0.313975	0.875532	0.381285	0.999896	KIAA0368
ENSG00000106853	5350.96	-0.228042	0.428777	-0.531844	0.594834	0.999896	PTGR1
ENSG00000059769	469.533	-0.0599085	0.349713	-0.171308	0.863982	0.999896	DNAJC25
ENSG00000242616	44.9237	-0.418949	0.702364	-0.596484	0.550852	0.999896	GNG10
ENSG00000148154	3031.72	0.0567441	0.295939	0.191743	0.847944	0.999896	UGCG
ENSG00000106868	612.407	-0.163064	0.584327	-0.279064	0.780196	0.999896	SUSD1
ENSG00000119314	2215.75	0.224293	0.398806	0.56241	0.573837	0.999896	PTBP3
ENSG00000119471	2824.45	-0.289211	0.358755	-0.806151	0.420156	0.999896	HSDL2
ENSG00000165185	731.034	-0.575992	0.362886	-1.58725	0.112455	0.999896	KIAA1958
ENSG00000148153	1284.46	-0.285083	0.284347	-1.00259	0.316059	0.999896	INIP
ENSG00000148158	1416.46	-0.0683588	0.506852	-0.134869	0.892715	0.999896	SNX30
ENSG00000136867	73.1195	0.134371	0.649116	0.207006	0.836005	0.999896	SLC31A2
ENSG00000119321	900.242	0.0168792	0.275806	0.0611996	0.9512	0.999896	FKBP15
ENSG00000136868	2374.5	-0.353126	0.39167	-0.901589	0.367275	0.999896	SLC31A1
ENSG00000176386	421.85	-0.267755	0.423826	-0.631756	0.527546	0.999896	CDC26
ENSG00000136875	1050.66	-0.403557	0.286677	-1.40771	0.159218	0.999896	PRPF4
ENSG00000165188	442.749	-0.747954	0.814092	-0.918758	0.358222	0.999896	RNF183
ENSG00000148225	345.051	-0.310737	0.398301	-0.780157	0.435298	0.999896	WDR31
ENSG00000119411	905.013	0.460949	0.434953	1.05977	0.28925	0.999896	BSPRY
ENSG00000119431	2171.87	-0.142731	0.446933	-0.319357	0.749456	0.999896	HDHD3
ENSG00000148218	5347.15	-0.973631	0.582584	-1.67123	0.0946762	0.999896	ALAD
ENSG00000148229	1172.37	-0.0181045	0.301041	-0.0601398	0.952044	0.999896	POLE3
ENSG00000138835	1467.19	-0.175344	0.314111	-0.558225	0.576691	0.999896	RGS3
ENSG00000157657	603.85	0.339583	0.45598	0.744732	0.456434	0.999896	ZNF618
ENSG00000106927	440.682	-0.180725	0.666398	-0.271196	0.78624	0.999896	AMBP
ENSG00000136883	3037.59	0.59227	0.297541	1.99055	0.0465306	0.999896	KIF12
ENSG00000196739	1056.49	1.34795	0.59181	2.27766	0.0227466	0.999896	COL27A1
ENSG00000136888	4944.28	-0.126392	0.354839	-0.356196	0.721694	0.999896	ATP6V1G1
ENSG00000157693	295.965	-0.200728	0.619361	-0.324089	0.745871	0.999896	C9orf91
ENSG00000181634	515.493	-0.483272	0.49542	-0.97548	0.329322	0.999896	TNFSF15
ENSG00000041982	3463.94	0.766696	0.594763	1.28908	0.197371	0.999896	TNC
ENSG00000182752	1067.88	0.708313	0.535943	1.32162	0.186295	0.999896	PAPPA
ENSG00000148219	351.282	0.099254	0.464297	0.213773	0.830724	0.999896	ASTN2
ENSG00000119401	564.343	-0.324762	0.446084	-0.728028	0.466596	0.999896	TRIM32
ENSG00000230734	11.5224	2.49027	1.21364	2.05191	0.0401785	0.999896	RPL10P3
ENSG00000136861	635.864	0.49166	0.354998	1.38497	0.166062	0.999896	CDK5RAP2
ENSG00000106780	910.97	0.00126438	0.34725	0.00364112	0.997095	0.999896	MEGF9
ENSG00000119402	1152.18	-0.323457	0.268437	-1.20497	0.228216	0.999896	FBXW2
ENSG00000095261	1207.21	-0.0557293	0.419144	-0.13296	0.894225	0.999896	PSMD5
ENSG00000226752	449.258	1.22156	0.966223	1.26426	0.206135	0.999896	PSMD5-AS1
ENSG00000106804	353.877	-0.273914	0.452415	-0.605449	0.54488	0.999896	C5
ENSG00000119397	423.831	0.422193	0.498433	0.84704	0.396973	0.999896	CNTRL
ENSG00000119396	3330.37	-0.268763	0.28303	-0.949592	0.34232	0.999896	RAB14
ENSG00000148180	5947.3	0.453311	0.443026	1.02322	0.306206	0.999896	GSN
ENSG00000148175	7848.28	-0.0297101	0.346355	-0.0857792	0.931642	0.999896	STOM
ENSG00000136848	472.294	0.487047	0.431975	1.12749	0.259535	0.999896	DAB2IP
ENSG00000119421	1849.76	-0.233502	0.466093	-0.500978	0.616386	0.999896	NDUFA8
ENSG00000119446	977.217	-0.329627	0.302578	-1.0894	0.275979	0.999896	RBM18
ENSG00000148187	809.967	-0.181549	0.297218	-0.610827	0.541314	0.999896	MRRF
ENSG00000136940	495.748	-0.256479	0.343768	-0.746084	0.455617	0.999896	PDCL
ENSG00000056586	1231.68	-0.299043	0.264011	-1.13269	0.257343	0.999896	RC3H2
ENSG00000011454	1397.56	-0.225565	0.305599	-0.738108	0.460449	0.999896	RABGAP1
ENSG00000165209	1243.14	-0.174925	0.413489	-0.423047	0.672261	0.999896	STRBP
ENSG00000119522	512.671	0.294054	0.416881	0.705366	0.480582	0.999896	DENND1A
ENSG00000119408	1319.2	-0.302564	0.437447	-0.691659	0.489152	0.999896	NEK6
ENSG00000136930	3313.88	-0.0372206	0.328131	-0.113432	0.909688	0.999896	PSMB7
ENSG00000136942	5953.14	0.993939	0.405029	2.45399	0.0141279	0.999896	RPL35
ENSG00000136950	1041.93	0.0246153	0.361773	0.0680407	0.945753	0.999896	ARPC5L
ENSG00000136935	615.764	0.0726784	0.311283	0.23348	0.815388	0.999896	GOLGA1
ENSG00000119414	1795.66	0.0770114	0.334195	0.230438	0.817751	0.999896	PPP6C
ENSG00000136933	663.638	-0.0949376	0.311993	-0.304295	0.760903	0.999896	RABEPK
ENSG00000044574	19611	-0.393347	0.328625	-1.19695	0.231327	0.999896	HSPA5
ENSG00000165219	1886.51	-0.133269	0.265439	-0.502072	0.615617	0.999896	GAPVD1
ENSG00000119487	2123.27	-0.0839012	0.363422	-0.230864	0.81742	0.999896	MAPKAP1
ENSG00000167081	266.354	0.674583	0.485941	1.3882	0.165076	0.999896	PBX3
ENSG00000169155	671.097	-0.176775	0.309084	-0.571931	0.567369	0.999896	ZBTB43
ENSG00000136828	388.998	0.0151403	0.36475	0.0415087	0.96689	0.999896	RALGPS1
ENSG00000136895	221.35	0.48144	0.36219	1.32925	0.183767	0.999896	GARNL3
ENSG00000136856	930.995	0.280839	0.562945	0.498875	0.617868	0.999896	SLC2A8
ENSG00000197958	6595.52	0.681017	0.39071	1.74302	0.0813294	0.999896	RPL12
ENSG00000148356	632.004	0.503712	0.343618	1.46591	0.142674	0.999896	LRSAM1
ENSG00000136830	269.972	0.677003	0.537065	1.26056	0.207467	0.999896	FAM129B
ENSG00000136854	681.383	-0.323071	0.445394	-0.725361	0.468231	0.999896	STXBP1
ENSG00000187024	4.91459	1.09868	1.94855	0.563842	0.572861	0.999896	PTRH1
ENSG00000160404	354.107	0.252316	0.375389	0.672146	0.501491	0.999896	TOR2A
ENSG00000095370	377.536	-0.0166616	0.618729	-0.0269288	0.978517	0.999896	SH2D3C
ENSG00000136807	1215.5	-0.0148893	0.319037	-0.0466694	0.962777	0.999896	CDK9
ENSG00000136877	1119.26	0.56876	0.376859	1.50921	0.131245	0.999896	FPGS
ENSG00000106991	3717.33	-0.439679	0.388784	-1.13091	0.258093	0.999896	ENG
ENSG00000106992	90.6855	0.512845	0.633823	0.809131	0.41844	0.999896	AK1
ENSG00000160408	1627.96	0.291172	0.307712	0.946249	0.344021	0.999896	ST6GALNAC6
ENSG00000136840	495.002	1.01622	0.547459	1.85625	0.0634179	0.999896	ST6GALNAC4
ENSG00000136908	1117.64	0.13796	0.392967	0.351072	0.725535	0.999896	DPM2
ENSG00000167106	1208.59	-0.195328	0.40746	-0.479379	0.631669	0.999896	FAM102A
ENSG00000171169	179.712	0.487025	0.373221	1.30493	0.191918	0.999896	NAIF1
ENSG00000148339	270.224	-0.350452	0.530183	-0.661002	0.508611	0.999896	SLC25A25
ENSG00000148334	2150.65	0.392602	0.446675	0.878944	0.379431	0.999896	PTGES2
ENSG00000171159	695.537	0.674723	0.409487	1.64773	0.0994084	0.999896	C9orf16
ENSG00000148337	807.279	0.103845	0.424424	0.244674	0.806709	0.999896	CIZ1
ENSG00000106976	301.006	0.61781	0.770357	0.801979	0.422565	0.999896	DNM1
ENSG00000167110	761.146	0.155979	0.430389	0.362414	0.717042	0.999896	GOLGA2
ENSG00000175854	627.698	0.107071	0.394206	0.271612	0.78592	0.999896	SWI5
ENSG00000272960	20.2636	0.2174	1.06986	0.203204	0.838976	0.999896	RP11-339B21.15
ENSG00000167112	1796.23	-0.0776146	0.327915	-0.236692	0.812896	0.999896	TRUB2
ENSG00000167113	2662.33	-0.033192	0.348136	-0.0953421	0.924043	0.999896	COQ4
ENSG00000167114	1124.09	0.167906	0.322075	0.521326	0.60214	0.999896	SLC27A4
ENSG00000167118	1281.12	0.364728	0.361515	1.00889	0.313028	0.999896	URM1
ENSG00000167123	455.938	0.695908	0.381779	1.8228	0.0683331	0.999896	CERCAM
ENSG00000136811	608.152	-0.0468954	0.369416	-0.126945	0.898984	0.999896	ODF2
ENSG00000119392	915.533	-0.272611	0.362128	-0.752803	0.451568	0.999896	GLE1
ENSG00000197694	3618.96	0.339396	0.305052	1.11258	0.265887	0.999896	SPTAN1
ENSG00000119333	2133.7	0.318922	0.358562	0.889447	0.373763	0.999896	WDR34
ENSG00000119335	4035.29	0.0699811	0.288436	0.242623	0.808298	0.999896	SET
ENSG00000160446	1287.66	0.401258	0.389793	1.02941	0.303286	0.999896	ZDHHC12
ENSG00000223478	67.8326	0.344156	0.645807	0.532908	0.594097	0.999896	RP11-545E17.3
ENSG00000160445	2382.76	-0.0938008	0.407662	-0.230095	0.818018	0.999896	ZER1
ENSG00000107021	2710.67	-0.192251	0.413543	-0.464887	0.642012	0.999896	TBC1D13
ENSG00000167136	209.384	0.286713	1.74075	0.164706	0.869175	0.999896	ENDOG
ENSG00000198917	748.446	0.114032	0.293924	0.387966	0.698041	0.999896	C9orf114
ENSG00000171097	296.849	0.185653	0.374349	0.495936	0.619939	0.999896	CCBL1
ENSG00000136802	1801.22	-0.220693	0.365733	-0.603425	0.546226	0.999896	LRRC8A
ENSG00000175287	1081.89	0.665333	0.487083	1.36595	0.171954	0.999896	PHYHD1
ENSG00000175283	826.786	-0.139397	0.368267	-0.378523	0.705042	0.999896	DOLK
ENSG00000095319	971.321	-0.186212	0.511684	-0.36392	0.715918	0.999896	NUP188
ENSG00000148341	859.911	0.485361	0.539834	0.899094	0.368603	0.999896	SH3GLB2
ENSG00000148343	590.784	0.512467	0.350646	1.46149	0.14388	0.999896	FAM73B
ENSG00000167130	477.37	0.136048	0.364529	0.373217	0.708987	0.999896	DOLPP1
ENSG00000095321	4040.19	-0.232686	0.391568	-0.594242	0.552351	0.999896	CRAT
ENSG00000119383	949.185	0.39714	0.323266	1.22852	0.21925	0.999896	PPP2R4
ENSG00000233901	306.522	-0.281845	0.713939	-0.394775	0.693009	0.999896	LINC01503
ENSG00000204054	1157.19	0.26863	0.37907	0.708655	0.478538	0.999896	LINC00963
ENSG00000148335	491.172	0.21093	0.359393	0.586907	0.557267	0.999896	NTMT1
ENSG00000148331	683.392	0.107158	0.299023	0.358362	0.720073	0.999896	ASB6
ENSG00000148344	247.289	0.0679285	0.445371	0.152521	0.878776	0.999896	PTGES
ENSG00000136816	429.145	-0.320776	0.548961	-0.584333	0.558996	0.999896	TOR1B
ENSG00000136827	1311.69	-0.263001	0.295067	-0.891325	0.372755	0.999896	TOR1A
ENSG00000136819	2698.61	0.00223139	0.334685	0.00666713	0.99468	0.999896	C9orf78
ENSG00000136878	625.112	0.525034	0.446331	1.17633	0.239462	0.999896	USP20
ENSG00000187239	752.478	0.321244	0.390087	0.823519	0.410213	0.999896	FNBP1
ENSG00000148358	626.743	0.262046	0.312248	0.839223	0.401344	0.999896	GPR107
ENSG00000107130	512.326	0.080407	0.39662	0.20273	0.839346	0.999896	NCS1
ENSG00000130707	28865.1	-0.757872	0.552952	-1.37059	0.170502	0.999896	ASS1
ENSG00000107164	1417.56	-0.178514	0.314335	-0.567911	0.570095	0.999896	FUBP3
ENSG00000130713	450.216	0.167043	0.413057	0.404405	0.685915	0.999896	EXOSC2
ENSG00000097007	1028.33	0.532529	0.521965	1.02024	0.307615	0.999896	ABL1
ENSG00000126878	10106.2	0.531296	0.510897	1.03993	0.298374	0.999896	AIF1L
ENSG00000126883	959.005	0.32056	0.321204	0.997995	0.318282	0.999896	NUP214
ENSG00000160539	225.494	-0.46753	0.738529	-0.633057	0.526697	0.999896	PPAPDC3
ENSG00000130723	1068.94	0.0900722	0.459953	0.195829	0.844744	0.999896	PRRC2B
ENSG00000130714	1285.86	-0.335403	0.290656	-1.15395	0.248521	0.999896	POMT1
ENSG00000130717	1537.43	0.0826281	0.378095	0.218538	0.82701	0.999896	UCK1
ENSG00000107263	589.674	0.273014	0.422484	0.646212	0.518142	0.999896	RAPGEF1
ENSG00000160563	460.643	0.207735	0.331394	0.626852	0.530757	0.999896	MED27
ENSG00000107290	2218.95	0.0456425	0.348072	0.131129	0.895673	0.999896	SETX
ENSG00000125482	294.446	0.342501	0.449355	0.762206	0.445937	0.999896	TTF1
ENSG00000125485	188.306	-0.00440903	0.4932	-0.00893963	0.992867	0.999896	DDX31
ENSG00000125484	663.205	-0.0783253	0.390758	-0.200445	0.841133	0.999896	GTF3C4
ENSG00000165695	127.326	0.31581	0.430777	0.733116	0.463487	0.999896	AK8
ENSG00000165698	331.723	-0.0265407	0.360723	-0.0735764	0.941347	0.999896	C9orf9
ENSG00000165699	1262.57	-0.160262	0.324068	-0.494533	0.62093	0.999896	TSC1
ENSG00000196205	3635.4	0.312779	0.311987	1.00254	0.316082	0.999896	EEF1A1P5
ENSG00000148308	1035.36	0.155395	0.27415	0.566825	0.570833	0.999896	GTF3C5
ENSG00000160271	609.785	0.280493	0.681877	0.411354	0.680813	0.999896	RALGDS
ENSG00000148296	718.982	0.499062	0.365021	1.36721	0.171558	0.999896	SURF6
ENSG00000148297	693.947	0.0936821	0.383268	0.24443	0.806898	0.999896	MED22
ENSG00000148303	7185.48	0.571688	0.326623	1.7503	0.0800673	0.999896	RPL7A
ENSG00000148290	2585.09	-0.324067	0.348926	-0.928757	0.353015	0.999896	SURF1
ENSG00000148291	524.411	0.228746	0.379811	0.602263	0.546999	0.999896	SURF2
ENSG00000148248	6818.16	-0.132043	0.35078	-0.376426	0.7066	0.999896	SURF4
ENSG00000198870	38.2866	-0.659029	0.718853	-0.916778	0.359259	0.999896	STKLD1
ENSG00000148300	570.634	0.142427	0.35039	0.40648	0.68439	0.999896	REXO4
ENSG00000160325	1444.62	0.252723	0.346671	0.729001	0.466001	0.999896	CACFD1
ENSG00000197859	303.684	0.467088	0.713659	0.654497	0.512792	0.999896	ADAMTSL2
ENSG00000123453	978.982	-0.0731737	0.492533	-0.148566	0.881896	0.999896	SARDH
ENSG00000160293	1082.55	0.377052	0.370011	1.01903	0.308189	0.999896	VAV2
ENSG00000235106	991.182	0.218358	0.348444	0.626667	0.530877	0.999896	LINC00094
ENSG00000169925	1048.62	-0.0802258	0.29575	-0.271262	0.786189	0.999896	BRD3
ENSG00000196363	526.836	0.0278969	0.398401	0.070022	0.944176	0.999896	WDR5
ENSG00000186350	726.712	-0.120921	0.451456	-0.267848	0.788817	0.999896	RXRA
ENSG00000196422	477.474	0.260981	0.338039	0.772045	0.440088	0.999896	PPP1R26
ENSG00000160345	210.548	0.376387	0.465617	0.808362	0.418882	0.999896	C9orf116
ENSG00000122140	1353.86	0.100742	0.352408	0.285869	0.774978	0.999896	MRPS2
ENSG00000130560	868.687	-0.191977	0.289803	-0.662442	0.507688	0.999896	UBAC1
ENSG00000148411	577.884	0.388626	0.297248	1.30741	0.191073	0.999896	NACC2
ENSG00000238227	858.584	0.505625	0.799437	0.632477	0.527076	0.999896	C9orf69
ENSG00000165689	303.782	0.489074	0.563794	0.867468	0.385685	0.999896	SDCCAG3
ENSG00000165688	2697.72	-0.00406106	0.311705	-0.0130285	0.989605	0.999896	PMPCA
ENSG00000148384	260.864	0.508991	0.504318	1.00926	0.312848	0.999896	INPP5E
ENSG00000148396	1273.88	0.330231	0.414891	0.795946	0.426063	0.999896	SEC16A
ENSG00000172889	922.822	0.341402	0.490235	0.696404	0.486176	0.999896	EGFL7
ENSG00000233016	376.46	0.771461	0.378475	2.03834	0.0415159	0.999896	SNHG7
ENSG00000244187	963.112	0.54569	0.415207	1.31426	0.188759	0.999896	TMEM141
ENSG00000054148	4214.68	0.426711	0.495702	0.860821	0.389337	0.999896	PHPT1
ENSG00000107223	3450.08	0.633844	0.484976	1.30696	0.191226	0.999896	EDF1
ENSG00000127191	397.889	0.330953	0.344383	0.961002	0.336551	0.999896	TRAF2
ENSG00000159069	5623.88	0.415829	0.30261	1.37414	0.169398	0.999896	FBXW5
ENSG00000184925	81.3903	1.01613	0.753528	1.3485	0.177499	0.999896	LCN12
ENSG00000148362	682.047	0.905128	0.363344	2.4911	0.0127347	0.999896	C9orf142
ENSG00000107331	302.352	0.883936	0.50042	1.76639	0.0773306	0.999896	ABCA2
ENSG00000107281	478.404	1.06841	0.563508	1.896	0.0579599	0.999896	NPDC1
ENSG00000197355	313.089	-0.787861	0.728509	-1.08147	0.279488	0.999896	UAP1L1
ENSG00000268996	78.6898	-0.285338	0.550038	-0.51876	0.603928	0.999896	MAN1B1-AS1
ENSG00000177239	1783.88	0.14305	0.303412	0.471472	0.637303	0.999896	MAN1B1
ENSG00000176978	3670.52	0.613679	0.387719	1.58279	0.113469	0.999896	DPP7
ENSG00000176101	1625.58	0.424167	0.39191	1.08231	0.279116	0.999896	SSNA1
ENSG00000176058	220.918	0.802316	0.59862	1.34027	0.180156	0.999896	TPRN
ENSG00000187713	1289.47	0.180566	0.530121	0.340613	0.733395	0.999896	TMEM203
ENSG00000198569	1203.77	1.10837	0.773116	1.43363	0.151677	0.999896	SLC34A3
ENSG00000188229	3268.09	0.291278	0.416171	0.699899	0.483991	0.999896	TUBB4B
ENSG00000188986	734.69	-0.0281975	0.528718	-0.0533318	0.957468	0.999896	NELFB
ENSG00000187609	314.679	0.686617	0.392481	1.74943	0.080217	0.999896	EXD3
ENSG00000188747	442.291	0.404341	0.418809	0.965455	0.334317	0.999896	NOXA1
ENSG00000165802	1259.13	0.228027	0.631821	0.360905	0.718171	0.999896	NSMF
ENSG00000182154	2002.97	0.597864	0.63328	0.944075	0.345131	0.999896	MRPL41
ENSG00000148399	569.948	0.0952256	0.334176	0.284957	0.775677	0.999896	DPH7
ENSG00000165724	170.772	-0.467121	0.827084	-0.564781	0.572223	0.999896	ZMYND19
ENSG00000197070	1121.5	0.40191	0.30867	1.30207	0.192892	0.999896	ARRDC1
ENSG00000203993	302.268	0.388412	0.355261	1.09332	0.274255	0.999896	ARRDC1-AS1
ENSG00000181090	1090.34	0.317785	0.417354	0.761428	0.446401	0.999896	EHMT1
ENSG00000177951	1468.82	-0.200915	0.357919	-0.561342	0.574565	0.999896	BET1L
ENSG00000177963	2798.43	0.000701777	0.345081	0.00203366	0.998377	0.999896	RIC8A
ENSG00000142082	717.603	0.127869	0.302721	0.422398	0.672734	0.999896	SIRT3
ENSG00000185627	1975.39	0.262513	0.302999	0.866381	0.386281	0.999896	PSMD13
ENSG00000185201	4487.38	-0.385645	0.422719	-0.912295	0.361613	0.999896	IFITM2
ENSG00000254910	19.6756	-0.75264	1.25578	-0.59934	0.548946	0.999896	RP11-326C3.7
ENSG00000185885	1985.02	-0.744643	0.52205	-1.42638	0.153758	0.999896	IFITM1
ENSG00000142089	8580.69	0.169605	0.439081	0.386272	0.699295	0.999896	IFITM3
ENSG00000185187	2502.27	0.888507	0.540039	1.64527	0.0999151	0.999896	SIGIRR
ENSG00000185101	329.375	0.539017	0.351068	1.53536	0.124695	0.999896	ANO9
ENSG00000174915	353.814	0.12221	0.48249	0.25329	0.800044	0.999896	PTDSS2
ENSG00000023191	2956.05	-0.104672	0.382654	-0.273541	0.784437	0.999896	RNH1
ENSG00000174775	246.449	0.174434	0.453838	0.384353	0.700717	0.999896	HRAS
ENSG00000099849	373.486	0.551334	0.36399	1.51469	0.12985	0.999896	RASSF7
ENSG00000070047	152.679	-0.0491324	0.465282	-0.105597	0.915902	0.999896	PHRF1
ENSG00000185507	170.312	0.69528	0.601698	1.15553	0.247874	0.999896	IRF7
ENSG00000099834	1123.34	-0.163258	0.489914	-0.333239	0.738954	0.999896	CDHR5
ENSG00000177030	666.402	0.32762	0.543204	0.603125	0.546426	0.999896	DEAF1
ENSG00000177106	3739.56	0.547374	0.374688	1.46088	0.144049	0.999896	EPS8L2
ENSG00000177042	870.797	-0.357878	0.305482	-1.17152	0.241391	0.999896	TMEM80
ENSG00000177156	4211.91	0.222301	0.3639	0.610886	0.541275	0.999896	TALDO1
ENSG00000177225	886.503	0.234148	0.435309	0.53789	0.590653	0.999896	PDDC1
ENSG00000255284	101.303	0.251192	0.642333	0.391062	0.695752	0.999896	AP006621.5
ENSG00000177542	328.202	0.288421	0.381047	0.756917	0.449099	0.999896	SLC25A22
ENSG00000177595	206.899	0.866655	0.423151	2.0481	0.0405505	0.999896	PIDD1
ENSG00000177600	4751.05	1.08359	0.408462	2.65285	0.0079815	0.999896	RPLP2
ENSG00000177666	666.037	0.771214	0.341076	2.26112	0.0237517	0.999896	PNPLA2
ENSG00000177685	216.729	0.925617	0.548284	1.68821	0.0913713	0.999896	CRACR2B
ENSG00000177697	4227.39	0.651275	0.401767	1.62103	0.105012	0.999896	CD151
ENSG00000177700	3069.31	0.495406	0.418954	1.18248	0.237014	0.999896	POLR2L
ENSG00000214063	2119.47	0.211251	0.447886	0.471662	0.637168	0.999896	TSPAN4
ENSG00000177830	2954.92	-0.139668	0.331515	-0.421304	0.673533	0.999896	CHID1
ENSG00000183020	283.25	0.288108	0.499497	0.576796	0.564077	0.999896	AP2A2
ENSG00000078902	3319.24	-0.126478	0.330225	-0.383004	0.701717	0.999896	TOLLIP
ENSG00000255153	60.7575	0.532343	0.551946	0.964484	0.334803	0.999896	TOLLIP-AS1
ENSG00000182208	490.236	0.0728904	0.32057	0.227378	0.82013	0.999896	MOB2
ENSG00000117984	20812.3	0.524794	0.453579	1.15701	0.24727	0.999896	CTSD
ENSG00000214026	115.604	0.473623	0.538032	0.880287	0.378704	0.999896	MRPL23
ENSG00000130600	61.3915	-0.294763	1.71163	-0.172212	0.863271	0.999896	H19
ENSG00000110651	2596.94	0.741858	0.45264	1.63896	0.101222	0.999896	CD81
ENSG00000184281	955.87	0.430506	0.35118	1.22588	0.220243	0.999896	TSSC4
ENSG00000053918	301.831	-0.284198	0.642019	-0.442662	0.65801	0.999896	KCNQ1
ENSG00000269821	1857	0.364817	0.569933	0.640104	0.522105	0.999896	KCNQ1OT1
ENSG00000129757	53.958	-0.146957	0.614894	-0.238996	0.811109	0.999896	CDKN1C
ENSG00000254827	44.4332	-0.249906	0.907905	-0.275256	0.78312	0.999896	SLC22A18AS
ENSG00000110628	1680.95	0.884115	0.702887	1.25783	0.208452	0.999896	SLC22A18
ENSG00000205531	1517.48	0.0618139	0.343468	0.17997	0.857176	0.999896	NAP1L4
ENSG00000110619	503.39	0.0817492	0.326725	0.250208	0.802427	0.999896	CARS
ENSG00000005801	676.27	0.312969	0.347362	0.900989	0.367594	0.999896	ZNF195
ENSG00000255367	16.3125	0.361834	1.19217	0.303508	0.761503	0.999896	RP13-726E6.2
ENSG00000110713	1527.41	-0.431128	0.433748	-0.993958	0.320243	0.999896	NUP98
ENSG00000148985	606.278	0.0457665	0.297787	0.153689	0.877855	0.999896	PGAP2
ENSG00000177105	805.877	0.458847	0.34174	1.34268	0.179375	0.999896	RHOG
ENSG00000167323	534.714	0.0528418	0.543084	0.0972994	0.922489	0.999896	STIM1
ENSG00000167325	959.674	-0.108533	0.327345	-0.331554	0.740226	0.999896	RRM1
ENSG00000132109	559.213	-0.199153	0.310463	-0.64147	0.521217	0.999896	TRIM21
ENSG00000167333	608.437	-0.336436	0.423616	-0.7942	0.427079	0.999896	TRIM68
ENSG00000244734	764.969	-0.38013	0.85652	-0.443807	0.657182	0.999896	HBB
ENSG00000121236	959.783	0.0469139	0.84703	0.0553863	0.955831	0.999896	TRIM6
ENSG00000132256	610.391	-0.123436	0.395549	-0.312063	0.754993	0.999896	TRIM5
ENSG00000132274	1128.04	0.0308361	0.392543	0.0785546	0.937387	0.999896	TRIM22
ENSG00000051009	551.171	0.0944655	0.403576	0.234071	0.81493	0.999896	FAM160A2
ENSG00000170955	1042.04	1.05888	0.399165	2.65275	0.00798392	0.999896	PRKCDBP
ENSG00000166311	912.148	0.888959	0.478629	1.8573	0.0632682	0.999896	SMPD1
ENSG00000166313	2047.15	-0.0617737	0.38174	-0.161821	0.871447	0.999896	APBB1
ENSG00000110171	188.061	-0.0354228	0.476796	-0.0742933	0.940777	0.999896	TRIM3
ENSG00000132254	846.571	0.0371531	0.315224	0.117862	0.906177	0.999896	ARFIP2
ENSG00000132286	1315.41	-0.322822	0.345045	-0.935594	0.349482	0.999896	TIMM10B
ENSG00000132275	594.047	0.0726273	0.327653	0.221659	0.824579	0.999896	RRP8
ENSG00000166333	294.845	-0.548631	0.489202	-1.12148	0.262084	0.999896	ILK
ENSG00000166337	1149.02	0.366143	0.725928	0.504379	0.613995	0.999896	TAF10
ENSG00000166340	4141.67	-0.555389	0.401446	-1.38347	0.166521	0.999896	TPP1
ENSG00000158042	1145.84	-0.0331426	0.362362	-0.0914629	0.927125	0.999896	MRPL17
ENSG00000149050	160.46	-0.183625	0.462586	-0.396954	0.691401	0.999896	ZNF214
ENSG00000251364	46.6213	-0.338115	0.839939	-0.402548	0.687281	0.999896	CTD-2516F10.2
ENSG00000183801	239.579	-0.181808	0.541366	-0.335831	0.736998	0.999896	OLFML1
ENSG00000166387	1140.89	-0.0751489	0.394918	-0.19029	0.849082	0.999896	PPFIBP2
ENSG00000166394	124.056	0.430163	0.541665	0.794148	0.427109	0.999896	CYB5R2
ENSG00000183378	162.488	-0.332019	0.590394	-0.562368	0.573865	0.999896	OVCH2
ENSG00000276668	63.882	-0.361019	0.837622	-0.431005	0.666465	0.999896	RP11-35J10.7
ENSG00000175390	5159.3	0.0356256	0.277719	0.128279	0.897928	0.999896	EIF3F
ENSG00000166402	386.993	-0.111174	0.528956	-0.210176	0.83353	0.999896	TUB
ENSG00000166405	363.637	0.554771	0.522087	1.0626	0.287962	0.999896	RIC3
ENSG00000130413	439.603	-0.316895	0.423035	-0.749099	0.453797	0.999896	STK33
ENSG00000166441	4989.95	0.732437	0.354889	2.06385	0.0390324	0.999896	RPL27A
ENSG00000166444	630.554	-0.232938	0.392502	-0.593469	0.552867	0.999896	ST5
ENSG00000166452	573.024	-0.257008	0.301217	-0.853231	0.393531	0.999896	AKIP1
ENSG00000175348	2991.74	-0.196472	0.311075	-0.631593	0.527653	0.999896	TMEM9B
ENSG00000184014	726.905	-0.0713836	0.438305	-0.162863	0.870626	0.999896	DENND5A
ENSG00000166471	845.669	-0.370188	0.359273	-1.03038	0.302831	0.999896	TMEM41B
ENSG00000205339	1908.22	0.00709465	0.360175	0.0196978	0.984284	0.999896	IPO7
ENSG00000166478	394.593	-0.237671	0.475777	-0.499542	0.617398	0.999896	ZNF143
ENSG00000166483	566.327	0.167183	0.56335	0.296766	0.766645	0.999896	WEE1
ENSG00000133789	2009.11	-0.376747	0.349964	-1.07653	0.28169	0.999896	SWAP70
ENSG00000246273	137.037	-0.208263	0.576923	-0.360989	0.718108	0.999896	SBF2-AS1
ENSG00000133812	847.647	-0.480347	0.398362	-1.20581	0.227893	0.999896	SBF2
ENSG00000148926	941.005	-1.57219	0.711812	-2.20871	0.0271949	0.999896	ADM
ENSG00000133805	257.243	-0.0213465	0.478081	-0.0446505	0.964386	0.999896	AMPD3
ENSG00000255823	237.64	1.365	0.722492	1.88929	0.058853	0.999896	MTRNR2L8
ENSG00000110315	1585.25	-0.120452	0.335249	-0.359291	0.719378	0.999896	RNF141
ENSG00000072952	360.016	-0.0145691	0.480721	-0.0303067	0.975822	0.999896	MRVI1
ENSG00000198730	1893.54	-0.165443	0.310242	-0.533271	0.593846	0.999896	CTR9
ENSG00000110321	16425.5	-0.021741	0.402347	-0.0540354	0.956907	0.999896	EIF4G2
ENSG00000236287	685.063	0.0517974	0.283245	0.182871	0.854899	0.999896	ZBED5
ENSG00000247271	784.414	0.042033	0.321347	0.130803	0.895931	0.999896	ZBED5-AS1
ENSG00000110328	1145.16	0.250281	0.580466	0.431172	0.666343	0.999896	GALNT18
ENSG00000170242	2634.91	-0.292133	0.275381	-1.06083	0.288766	0.999896	USP47
ENSG00000050165	1317.31	0.193526	0.472004	0.410009	0.6818	0.999896	DKK3
ENSG00000197702	1675.05	-0.0141365	0.264841	-0.0533772	0.957431	0.999896	PARVA
ENSG00000187079	1163.58	0.144711	0.299607	0.483004	0.629093	0.999896	TEAD1
ENSG00000251381	236.16	0.945941	0.742576	1.27386	0.202712	0.999896	LINC00958
ENSG00000133794	407.26	-0.440287	0.670766	-0.656393	0.511571	0.999896	ARNTL
ENSG00000148925	712.673	-0.214642	0.320948	-0.668777	0.503638	0.999896	BTBD10
ENSG00000197601	826.528	-0.139684	0.347391	-0.402093	0.687616	0.999896	FAR1
ENSG00000133818	970.462	0.0641458	0.565558	0.11342	0.909697	0.999896	RRAS2
ENSG00000129083	4630.27	-0.23195	0.336968	-0.688346	0.491235	0.999896	COPB1
ENSG00000129084	983.287	-0.105755	0.277838	-0.380636	0.703474	0.999896	PSMA1
ENSG00000186104	158.989	0.039243	0.514256	0.0763103	0.939172	0.999896	CYP2R1
ENSG00000110693	1003.08	-0.34998	0.401669	-0.871316	0.383581	0.999896	SOX6
ENSG00000110696	4466.63	0.0933822	0.290647	0.321291	0.74799	0.999896	C11orf58
ENSG00000166689	972.308	-0.224005	0.370225	-0.605051	0.545145	0.999896	PLEKHA7
ENSG00000244398	357.776	0.757225	0.438268	1.72777	0.0840298	0.999896	RP11-466H18.1
ENSG00000184669	150.839	-0.690596	0.502952	-1.37309	0.169726	0.999896	OR7E14P
ENSG00000110700	6496.48	0.421996	0.315798	1.33628	0.181457	0.999896	RPS13
ENSG00000011405	1910.65	-0.260231	0.333079	-0.781289	0.434632	0.999896	PIK3C2A
ENSG00000070081	1492.93	-0.179376	0.31608	-0.567502	0.570373	0.999896	NUCB2
ENSG00000006611	4685.25	-0.00842707	0.522184	-0.0161381	0.987124	0.999896	USH1C
ENSG00000129158	466.279	-0.0581376	0.369715	-0.15725	0.875048	0.999896	SERGEF
ENSG00000166788	243.081	0.268655	0.457279	0.587507	0.556863	0.999896	SAAL1
ENSG00000110756	582.507	-0.0145863	0.39547	-0.0368834	0.970578	0.999896	HPS5
ENSG00000110768	1230.06	-0.0471747	0.392061	-0.120325	0.904226	0.999896	GTF2H1
ENSG00000134333	13788.1	-0.454418	0.362435	-1.25379	0.209918	0.999896	LDHA
ENSG00000074319	3220.95	-0.17975	0.238735	-0.752929	0.451493	0.999896	TSG101
ENSG00000151116	704.665	-0.211611	0.287171	-0.736881	0.461195	0.999896	UEVLD
ENSG00000247595	22.7818	-1.03903	0.885286	-1.17367	0.240528	0.999896	SPTY2D1-AS1
ENSG00000179119	558.975	-0.349623	0.362866	-0.963505	0.335294	0.999896	SPTY2D1
ENSG00000151117	594.856	0.0357595	0.588879	0.0607247	0.951578	0.999896	TMEM86A
ENSG00000179057	45.1574	-0.365078	0.698967	-0.52231	0.601454	0.999896	IGSF22
ENSG00000177054	646.713	-0.413549	0.36036	-1.1476	0.251134	0.999896	ZDHHC13
ENSG00000109854	1437.52	-0.0566765	0.3997	-0.141798	0.88724	0.999896	HTATIP2
ENSG00000185238	479.409	0.0058815	0.374003	0.0157258	0.987453	0.999896	PRMT3
ENSG00000183161	687.844	0.295965	0.376563	0.785964	0.431889	0.999896	FANCF
ENSG00000198168	1250.35	0.340085	0.472109	0.720352	0.471308	0.999896	SVIP
ENSG00000169550	265.183	0.660684	0.989696	0.667562	0.504413	0.999896	MUC15
ENSG00000148942	16212.1	-0.773211	0.418716	-1.84663	0.0648015	0.999896	SLC5A12
ENSG00000176971	1468.37	-0.763351	0.663786	-1.15	0.250146	0.999896	FIBIN
ENSG00000129151	13585	-0.26508	0.60177	-0.4405	0.659575	0.999896	BBOX1
ENSG00000254560	86.6933	-0.786599	0.84009	-0.936327	0.349105	0.999896	BBOX1-AS1
ENSG00000109881	125.654	0.732991	0.680049	1.07785	0.281101	0.999896	CCDC34
ENSG00000205213	2694.83	-0.262914	0.677353	-0.388149	0.697906	0.999896	LGR4
ENSG00000148943	2465.68	-0.338255	0.34629	-0.976799	0.328668	0.999896	LIN7C
ENSG00000245573	52.3928	-0.361377	0.703192	-0.513909	0.607316	0.999896	BDNF-AS
ENSG00000240036	26.7716	1.70259	1.03616	1.64317	0.100347	0.999896	RP11-587D21.1
ENSG00000169519	411.594	-0.194565	0.328933	-0.591505	0.554182	0.999896	METTL15
ENSG00000152219	875.642	0.0591406	0.301994	0.195833	0.844741	0.999896	ARL14EP
ENSG00000066382	338.443	-0.00698293	0.451207	-0.0154761	0.987652	0.999896	MPPED2
ENSG00000170946	317.416	-0.105149	0.402256	-0.261399	0.793785	0.999896	DNAJC24
ENSG00000148950	226.133	-0.00921243	0.510743	-0.0180373	0.985609	0.999896	IMMP1L
ENSG00000109911	575.388	-0.273395	0.365006	-0.749016	0.453847	0.999896	ELP4
ENSG00000049449	1542.49	0.195971	0.254836	0.769009	0.441888	0.999896	RCN1
ENSG00000149100	3083.25	-0.0253003	0.265	-0.0954728	0.923939	0.999896	EIF3M
ENSG00000135378	566.284	-0.27216	0.37086	-0.733863	0.463032	0.999896	PRRG4
ENSG00000060749	500.965	0.0841422	0.35266	0.238593	0.811421	0.999896	QSER1
ENSG00000121690	511.879	-0.485951	0.385466	-1.26068	0.207422	0.999896	DEPDC7
ENSG00000176148	295.184	0.231333	0.347207	0.666268	0.50524	0.999896	TCP11L1
ENSG00000176102	618.579	-0.173584	0.340222	-0.510207	0.609907	0.999896	CSTF3
ENSG00000110422	2976.48	-0.52078	0.44589	-1.16796	0.242824	0.999896	HIPK3
ENSG00000255202	30.1785	0.899926	1.13289	0.794366	0.426982	0.999896	RP4-541C22.5
ENSG00000085063	13347.1	-0.265827	0.331875	-0.800985	0.42314	0.999896	CD59
ENSG00000110429	2889.25	-0.295015	0.276233	-1.06799	0.285523	0.999896	FBXO3
ENSG00000135363	354.638	-0.500149	0.674345	-0.741681	0.45828	0.999896	LMO2
ENSG00000135387	5009.35	-0.137816	0.379117	-0.363517	0.716218	0.999896	CAPRIN1
ENSG00000135372	682.043	-0.0306902	0.42479	-0.0722479	0.942405	0.999896	NAT10
ENSG00000121691	11948.9	-0.523027	0.483234	-1.08235	0.279098	0.999896	CAT
ENSG00000135373	526.279	0.211598	0.740198	0.285867	0.77498	0.999896	EHF
ENSG00000149089	749.312	0.0913367	0.489853	0.186457	0.852086	0.999896	APIP
ENSG00000110435	856.248	-0.421153	0.34273	-1.22882	0.219139	0.999896	PDHX
ENSG00000026508	2148.63	0.22705	0.82284	0.275934	0.782599	0.999896	CD44
ENSG00000166326	4872.45	-0.00967302	0.269334	-0.0359146	0.97135	0.999896	TRIM44
ENSG00000110442	2019.83	-0.114328	0.357791	-0.31954	0.749317	0.999896	COMMD9
ENSG00000135362	202.157	0.734173	0.492508	1.49068	0.136045	0.999896	PRR5L
ENSG00000175104	426.802	-0.435048	0.409655	-1.06198	0.288243	0.999896	TRAF6
ENSG00000166352	441.619	0.281105	0.42834	0.656266	0.511653	0.999896	C11orf74
ENSG00000166181	2907.04	-0.269937	0.377728	-0.714633	0.474836	0.999896	API5
ENSG00000052841	2860.67	-0.395367	0.310199	-1.27456	0.202466	0.999896	TTC17
ENSG00000149084	3317.75	-0.163936	0.321668	-0.509643	0.610302	0.999896	HSD17B12
ENSG00000166199	392.574	-0.123462	0.32119	-0.38439	0.70069	0.999896	ALKBH3
ENSG00000110455	475.316	0.937839	0.527156	1.77905	0.0752312	0.999896	ACCS
ENSG00000151348	1826.55	0.181602	0.306438	0.592621	0.553435	0.999896	EXT2
ENSG00000085117	1414.53	0.380704	0.647821	0.587669	0.556755	0.999896	CD82
ENSG00000157570	1049.85	0.165398	0.533395	0.310085	0.756497	0.999896	TSPAN18
ENSG00000175274	487.829	-0.691365	0.539402	-1.28173	0.199939	0.999896	TP53I11
ENSG00000181830	493.524	0.0950818	0.350618	0.271183	0.78625	0.999896	SLC35C1
ENSG00000121671	1563.94	0.0206134	0.429269	0.0480198	0.9617	0.999896	CRY2
ENSG00000121653	201.72	0.279353	0.453641	0.615801	0.538026	0.999896	MAPK8IP1
ENSG00000121680	801.373	0.339892	0.331905	1.02406	0.305805	0.999896	PEX16
ENSG00000165905	619.521	0.0912487	0.633203	0.144107	0.885416	0.999896	GYLTL1B
ENSG00000135365	365.125	0.488429	0.388659	1.2567	0.208861	0.999896	PHF21A
ENSG00000149091	521.611	0.517911	0.487461	1.06247	0.288025	0.999896	DGKZ
ENSG00000110492	881.111	0.983238	0.536468	1.8328	0.0668321	0.999896	MDK
ENSG00000110497	584.563	0.162565	0.405878	0.400525	0.68877	0.999896	AMBRA1
ENSG00000180423	157.671	-0.504576	0.457665	-1.1025	0.270244	0.999896	HARBI1
ENSG00000175224	2013.06	-0.275483	0.396267	-0.695196	0.486932	0.999896	ATG13
ENSG00000175220	2085.58	-0.137946	0.407819	-0.338252	0.735173	0.999896	ARHGAP1
ENSG00000175213	261.655	0.0940084	0.334554	0.280997	0.778713	0.999896	ZNF408
ENSG00000175216	996.603	-0.202936	0.400575	-0.506612	0.612427	0.999896	CKAP5
ENSG00000149179	1488.15	0.0090096	0.254295	0.0354297	0.971737	0.999896	C11orf49
ENSG00000149182	2560.76	-0.0107123	0.280268	-0.0382215	0.969511	0.999896	ARFGAP2
ENSG00000165912	532.931	0.494707	0.41436	1.19391	0.232515	0.999896	PACSIN3
ENSG00000134574	405.989	0.647182	0.300536	2.15343	0.0312851	0.999896	DDB2
ENSG00000134575	1410.37	0.0737891	0.367264	0.200916	0.840764	0.999896	ACP2
ENSG00000025434	811.944	0.0739781	0.423937	0.174502	0.861471	0.999896	NR1H3
ENSG00000110514	956.201	-0.249441	0.445431	-0.559999	0.57548	0.999896	MADD
ENSG00000165915	2694.72	0.176483	0.335759	0.525623	0.59915	0.999896	SLC39A13
ENSG00000165916	3222.59	0.178741	0.407606	0.438515	0.661013	0.999896	PSMC3
ENSG00000149187	2279.86	-0.0157139	0.251585	-0.0624596	0.950197	0.999896	CELF1
ENSG00000213619	2280.15	-0.143056	0.411759	-0.347427	0.72827	0.999896	NDUFS3
ENSG00000110536	778.709	-0.252543	0.273573	-0.923127	0.355941	0.999896	PTPMT1
ENSG00000123444	412.185	0.0585737	0.495526	0.118205	0.905905	0.999896	KBTBD4
ENSG00000109919	6522.04	-0.386542	0.310953	-1.24309	0.213834	0.999896	MTCH2
ENSG00000109920	821.667	0.484567	0.402386	1.20423	0.228499	0.999896	FNBP4
ENSG00000030066	1221.03	-0.23907	0.524241	-0.456032	0.648367	0.999896	NUP160
ENSG00000149177	594.413	0.118992	0.318144	0.37402	0.708389	0.999896	PTPRJ
ENSG00000086205	1004.14	-1.4719	0.668191	-2.20281	0.0276078	0.999896	FOLH1
ENSG00000149115	831.716	0.521004	0.418411	1.2452	0.213059	0.999896	TNKS1BP1
ENSG00000149136	832.272	0.675941	0.320615	2.10826	0.0350085	0.999896	SSRP1
ENSG00000134809	1297.37	-0.146271	0.351175	-0.416518	0.677031	0.999896	TIMM10
ENSG00000156587	1783.78	-0.0690148	0.285007	-0.242151	0.808663	0.999896	UBE2L6
ENSG00000149131	8683.58	-0.504491	0.334868	-1.50654	0.131929	0.999896	SERPING1
ENSG00000172409	332.193	-0.367165	0.332266	-1.10503	0.269146	0.999896	CLP1
ENSG00000156599	2007.27	-0.28413	0.397502	-0.714789	0.474739	0.999896	ZDHHC5
ENSG00000156603	404.451	-0.11686	0.429617	-0.272009	0.785615	0.999896	MED19
ENSG00000213593	2271.97	-0.49137	0.283561	-1.73286	0.0831213	0.999896	TMX2
ENSG00000211450	1482.51	0.289078	0.351886	0.821509	0.411356	0.999896	C11orf31
ENSG00000198561	4430.29	-0.324824	0.442393	-0.734244	0.4628	0.999896	CTNND1
ENSG00000110031	310.966	0.526723	0.605104	0.870466	0.384046	0.999896	LPXN
ENSG00000186660	1168.38	0.0602157	0.303328	0.198517	0.842641	0.999896	ZFP91
ENSG00000149124	11349.3	-0.596412	0.306067	-1.94863	0.0513394	0.999896	GLYAT
ENSG00000166840	5153.53	-0.341751	0.320904	-1.06496	0.286892	0.999896	GLYATL1
ENSG00000245571	190.288	-0.410619	0.416708	-0.985387	0.324434	0.999896	AP001258.4
ENSG00000166801	917.264	0.486197	0.304383	1.59732	0.110195	0.999896	FAM111A
ENSG00000110042	683.113	0.17568	0.483824	0.363106	0.716525	0.999896	DTX4
ENSG00000110048	2096.07	0.149929	0.652108	0.229914	0.818159	0.999896	OSBP
ENSG00000166889	302.67	-0.195884	0.395371	-0.495443	0.620287	0.999896	PATL1
ENSG00000166900	3403.92	-0.60378	0.46735	-1.29192	0.196385	0.999896	STX3
ENSG00000166902	1639.61	-0.0430402	0.33016	-0.130362	0.89628	0.999896	MRPL16
ENSG00000110077	1189.71	0.197256	0.594892	0.331583	0.740204	0.999896	MS4A6A
ENSG00000166927	528.358	-0.154825	0.525138	-0.294827	0.768126	0.999896	MS4A7
ENSG00000110104	424.17	-0.0370294	0.350835	-0.105546	0.915942	0.999896	CCDC86
ENSG00000110107	177.455	0.0481794	0.437133	0.110217	0.912237	0.999896	PRPF19
ENSG00000110108	2989.29	-0.058589	0.252062	-0.232439	0.816197	0.999896	TMEM109
ENSG00000167987	220.05	0.552283	0.38554	1.43249	0.152003	0.999896	VPS37C
ENSG00000167986	5137.94	-0.13563	0.358394	-0.378439	0.705104	0.999896	DDB1
ENSG00000149476	3251.08	-0.0125837	0.64985	-0.019364	0.984551	0.999896	DAK
ENSG00000162144	1172.68	-0.023501	0.42205	-0.0556829	0.955594	0.999896	CYB561A3
ENSG00000149483	856.141	-0.23539	0.323744	-0.727087	0.467173	0.999896	TMEM138
ENSG00000187049	444.156	-0.0838749	0.34044	-0.246372	0.805394	0.999896	TMEM216
ENSG00000149532	357.615	0.129823	0.444513	0.292057	0.770243	0.999896	CPSF7
ENSG00000256591	15.4057	-0.529931	1.0813	-0.490085	0.624074	0.999896	RP11-286N22.8
ENSG00000167985	249.463	0.163949	0.374454	0.437836	0.661505	0.999896	SDHAF2
ENSG00000162148	54.0005	1.55614	0.645666	2.41013	0.015947	0.999896	PPP1R32
ENSG00000124920	756.207	0.306821	0.427066	0.71844	0.472486	0.999896	MYRF
ENSG00000134825	2047.36	0.289394	0.377527	0.76655	0.443349	0.999896	TMEM258
ENSG00000168496	403.474	0.499871	0.338803	1.4754	0.140104	0.999896	FEN1
ENSG00000134824	392.756	0.249389	0.747947	0.333431	0.738809	0.999896	FADS2
ENSG00000149485	547.47	-0.130099	0.373877	-0.347972	0.727861	0.999896	FADS1
ENSG00000221968	808.513	0.696648	0.336201	2.07212	0.0382547	0.999896	FADS3
ENSG00000167994	387.401	-0.320047	0.701411	-0.45629	0.648182	0.999896	RAB3IL1
ENSG00000167996	33139.2	0.100971	0.387411	0.260629	0.794379	0.999896	FTH1
ENSG00000162174	1885.25	0.262205	0.575989	0.455226	0.648947	0.999896	ASRGL1
ENSG00000124942	4975.26	0.422161	0.436485	0.967183	0.333452	0.999896	AHNAK
ENSG00000255508	52.3106	0.437615	0.655754	0.667347	0.504551	0.999896	MIR3654
ENSG00000149016	428.838	0.114559	0.324157	0.353407	0.723783	0.999896	TUT1
ENSG00000149480	570.429	0.36445	0.378007	0.964137	0.334977	0.999896	MTA2
ENSG00000149499	279.544	0.535306	0.495156	1.08108	0.27966	0.999896	EML3
ENSG00000149489	61.6889	0.636175	0.637402	0.998074	0.318243	0.999896	ROM1
ENSG00000149541	692.466	0.555173	0.352641	1.57433	0.115411	0.999896	B3GAT3
ENSG00000089597	4613.03	-0.335877	0.291181	-1.1535	0.248706	0.999896	GANAB
ENSG00000185085	805.737	-0.00185701	0.367682	-0.00505059	0.99597	0.999896	INTS5
ENSG00000278615	15.293	0.105671	1.06227	0.0994766	0.92076	0.999896	C11orf98
ENSG00000214756	125.762	0.155488	0.460945	0.337324	0.735873	0.999896	METTL12
ENSG00000204922	358.481	0.368621	0.509592	0.723366	0.469455	0.999896	UQCC3
ENSG00000162191	2705.47	0.329912	0.300888	1.09646	0.272877	0.999896	UBXN1
ENSG00000168000	120.76	-0.27503	0.463435	-0.59346	0.552873	0.999896	BSCL2
ENSG00000214753	212.433	0.422772	0.619438	0.682508	0.494918	0.999896	HNRNPUL2
ENSG00000162222	415.408	0.0760946	0.328426	0.231695	0.816775	0.999896	TTC9C
ENSG00000185670	208.059	-0.469082	0.420655	-1.11512	0.264798	0.999896	ZBTB3
ENSG00000168002	1517.8	0.113812	0.347691	0.327338	0.743413	0.999896	POLR2G
ENSG00000162227	516.286	0.0884862	0.822764	0.107547	0.914355	0.999896	TAF6L
ENSG00000168569	588.191	0.226125	0.393842	0.574152	0.565865	0.999896	TMEM223
ENSG00000269176	45.0092	0.19259	0.700371	0.274983	0.783329	0.999896	RP11-727F15.12
ENSG00000185475	1931.7	-0.46238	0.258688	-1.78741	0.0738717	0.999896	TMEM179B
ENSG00000162231	1664.37	-0.349732	0.402297	-0.869338	0.384662	0.999896	NXF1
ENSG00000162236	471.622	0.194619	0.307999	0.631881	0.527465	0.999896	STX5
ENSG00000133316	515.234	-0.283782	0.302757	-0.937326	0.348591	0.999896	WDR74
ENSG00000255717	235.493	0.51728	0.579392	0.892799	0.371965	0.999896	SNHG1
ENSG00000168003	12185.9	-0.84398	0.652468	-1.29352	0.195831	0.999896	SLC3A2
ENSG00000197901	12711.1	-0.246366	0.414735	-0.594033	0.55249	0.999896	SLC22A6
ENSG00000149452	25085.6	-1.17684	0.593268	-1.98366	0.047294	0.999896	SLC22A8
ENSG00000133321	2049.23	0.314751	0.425708	0.739359	0.459689	0.999896	RARRES3
ENSG00000176485	3104.44	-0.105726	0.489475	-0.216	0.828988	0.999896	PLA2G16
ENSG00000184743	2393.67	-0.334216	0.538308	-0.620864	0.534689	0.999896	ATL3
ENSG00000133318	3762.64	-0.133246	0.241111	-0.552633	0.580515	0.999896	RTN3
ENSG00000188070	239.285	0.0699275	0.404941	0.172686	0.862899	0.999896	C11orf95
ENSG00000072518	668.017	0.154851	0.539204	0.287184	0.773971	0.999896	MARK2
ENSG00000110583	566.921	0.0113625	0.386501	0.0293983	0.976547	0.999896	NAA40
ENSG00000176340	3290.87	0.0215597	0.456115	0.0472682	0.962299	0.999896	COX8A
ENSG00000167770	2984.7	0.00852523	0.25738	0.0331231	0.973576	0.999896	OTUB1
ENSG00000133315	1289.2	0.117101	0.634603	0.184526	0.853601	0.999896	MACROD1
ENSG00000168439	2387.67	-0.135238	0.28951	-0.467125	0.64041	0.999896	STIP1
ENSG00000149743	1169.58	0.233285	0.310028	0.752463	0.451773	0.999896	TRPT1
ENSG00000149761	957.897	0.265949	0.365412	0.727806	0.466733	0.999896	NUDT22
ENSG00000110011	739.347	0.243192	0.394257	0.616837	0.537342	0.999896	DNAJC4
ENSG00000173511	640.024	0.0972708	0.490631	0.198257	0.842844	0.999896	VEGFB
ENSG00000173486	3518.24	0.144136	0.537171	0.268324	0.78845	0.999896	FKBP2
ENSG00000173457	783.932	-0.0262083	0.705684	-0.0371389	0.970374	0.999896	PPP1R14B
ENSG00000256940	17.2481	0.721388	1.19799	0.602167	0.547063	0.999896	RP11-783K16.5
ENSG00000002330	1470.65	0.42572	0.417117	1.02063	0.307432	0.999896	BAD
ENSG00000173264	563.088	0.0683125	0.322984	0.211504	0.832494	0.999896	GPR137
ENSG00000173153	1531.5	0.0460281	0.542694	0.084814	0.932409	0.999896	ESRRA
ENSG00000173113	2870.98	-0.0615257	0.315426	-0.195056	0.845349	0.999896	TRMT112
ENSG00000126432	8550.67	0.0640341	0.409471	0.156383	0.875731	0.999896	PRDX5
ENSG00000168065	4638.63	-0.167387	0.44922	-0.372617	0.709434	0.999896	SLC22A11
ENSG00000197891	5758.05	1.08555	0.652071	1.66477	0.0959586	0.999896	SLC22A12
ENSG00000110076	125.346	-0.224089	0.717946	-0.312125	0.754945	0.999896	NRXN2
ENSG00000068831	250.83	0.789043	0.890677	0.885891	0.375677	0.999896	RASGRP2
ENSG00000168066	1576.57	0.507959	0.309666	1.64035	0.100933	0.999896	SF1
ENSG00000168067	242.11	-0.194227	0.54527	-0.356203	0.721689	0.999896	MAP4K2
ENSG00000133895	766.153	-0.131233	0.306242	-0.428527	0.668267	0.999896	MEN1
ENSG00000110047	1667.87	0.282273	0.311414	0.906426	0.364711	0.999896	EHD1
ENSG00000110046	248.642	0.933347	0.435181	2.14473	0.0319741	0.999896	ATG2A
ENSG00000068971	480.741	0.171813	0.350593	0.490065	0.624088	0.999896	PPP2R5B
ENSG00000168062	152.381	0.528798	0.471014	1.12268	0.261574	0.999896	BATF2
ENSG00000213465	2359.25	-0.041198	0.45407	-0.0907305	0.927707	0.999896	ARL2
ENSG00000168060	84.7729	0.844036	0.691275	1.22098	0.222092	0.999896	NAALADL1
ENSG00000162300	175.412	0.00569643	0.399916	0.0142441	0.988635	0.999896	ZFPL1
ENSG00000149823	1647.12	0.340395	0.388755	0.875604	0.381246	0.999896	VPS51
ENSG00000149809	1479.44	0.0313468	0.461565	0.0679143	0.945854	0.999896	TM7SF2
ENSG00000174276	324.672	0.540486	0.401649	1.34567	0.17841	0.999896	ZNHIT2
ENSG00000149806	4693.14	0.515716	0.328492	1.56995	0.116427	0.999896	FAU
ENSG00000162298	146.478	0.431968	0.405106	1.06631	0.286284	0.999896	SYVN1
ENSG00000149792	2904.21	-0.114437	0.415873	-0.275172	0.783184	0.999896	MRPL49
ENSG00000014216	3799.08	0.204357	0.269421	0.758506	0.448148	0.999896	CAPN1
ENSG00000014138	186.744	0.330489	0.433007	0.763242	0.445319	0.999896	POLA2
ENSG00000149798	303.633	0.322181	0.435598	0.73963	0.459524	0.999896	CDC42EP2
ENSG00000133884	1581.4	-0.304276	0.292046	-1.04188	0.297468	0.999896	DPF2
ENSG00000162241	303.574	0.922789	0.545066	1.69299	0.0904582	0.999896	SLC25A45
ENSG00000126391	694.389	0.455403	0.378965	1.2017	0.22948	0.999896	FRMD8
ENSG00000245532	10518.6	1.06944	1.28208	0.834148	0.404198	0.999896	NEAT1
ENSG00000251562	106272	1.04453	1.3062	0.799668	0.423903	0.999896	MALAT1
ENSG00000142186	1623.03	-0.11949	0.289986	-0.412056	0.680298	0.999896	SCYL1
ENSG00000168056	902.856	0.839405	0.60026	1.3984	0.161992	0.999896	LTBP3
ENSG00000173465	594.794	0.0772743	0.398357	0.193983	0.846189	0.999896	SSSCA1
ENSG00000176973	174.303	-0.0513231	0.889347	-0.0577088	0.953981	0.999896	FAM89B
ENSG00000213445	620.859	0.625202	0.707304	0.883922	0.376738	0.999896	SIPA1
ENSG00000173327	1083.6	0.384298	0.466083	0.824526	0.409641	0.999896	MAP3K11
ENSG00000197136	713.739	0.34755	0.318707	1.0905	0.275493	0.999896	PCNXL3
ENSG00000173039	881.593	0.0748156	0.354605	0.210983	0.832901	0.999896	RELA
ENSG00000172977	999.085	-0.254718	0.334814	-0.760773	0.446793	0.999896	KAT5
ENSG00000172922	748.044	0.497773	0.399973	1.24452	0.21331	0.999896	RNASEH2C
ENSG00000254470	575.614	-0.122792	0.428655	-0.286459	0.774527	0.999896	AP5B1
ENSG00000172818	229.369	0.147468	0.578065	0.255107	0.798641	0.999896	OVOL1
ENSG00000255120	72.1186	-0.288736	0.690388	-0.418223	0.675784	0.999896	OVOL1-AS1
ENSG00000172757	7386.53	0.481644	0.319931	1.50546	0.132206	0.999896	CFL1
ENSG00000172732	630.495	0.187947	0.32026	0.586859	0.557298	0.999896	MUS81
ENSG00000172638	1543.48	-0.173583	0.438038	-0.396274	0.691903	0.999896	EFEMP2
ENSG00000172500	2228.94	0.327386	0.362322	0.90358	0.366218	0.999896	FIBP
ENSG00000175573	710.46	0.269037	0.441611	0.609218	0.54238	0.999896	C11orf68
ENSG00000175550	951.146	0.67085	0.392084	1.71098	0.0870839	0.999896	DRAP1
ENSG00000175467	764.451	0.424425	0.337828	1.25634	0.208994	0.999896	SART1
ENSG00000175376	408.657	-0.195994	0.413742	-0.473711	0.635706	0.999896	EIF1AD
ENSG00000175334	1279.01	0.324836	0.348692	0.931585	0.351551	0.999896	BANF1
ENSG00000087365	2818.42	0.370145	0.260857	1.41896	0.155912	0.999896	SF3B2
ENSG00000175115	718.361	0.194683	0.571527	0.340636	0.733378	0.999896	PACS1
ENSG00000174996	320.269	-0.164769	0.505628	-0.325869	0.744523	0.999896	KLC2
ENSG00000174903	317.337	-0.143253	0.335751	-0.426665	0.669623	0.999896	RAB1B
ENSG00000174851	2995.79	-0.20553	0.335777	-0.612102	0.54047	0.999896	YIF1A
ENSG00000174744	1357.71	0.155579	0.389881	0.399042	0.689862	0.999896	BRMS1
ENSG00000174684	1352.26	-0.448808	0.36357	-1.23445	0.217036	0.999896	B3GNT1
ENSG00000255468	20.8901	0.31369	0.886565	0.353826	0.723469	0.999896	RP11-867G23.8
ENSG00000174669	270.013	0.058216	0.41794	0.139293	0.889219	0.999896	SLC29A2
ENSG00000174547	941.817	0.461095	0.397133	1.16106	0.245618	0.999896	MRPL11
ENSG00000174516	347.651	-0.290412	0.430558	-0.674501	0.499993	0.999896	PELI3
ENSG00000255517	65.0125	-0.572914	0.658339	-0.870241	0.384169	0.999896	CTD-3074O7.5
ENSG00000254986	1063.36	-0.0422355	0.332215	-0.127133	0.898835	0.999896	DPP3
ENSG00000174483	45.3314	-0.670131	0.762688	-0.878643	0.379595	0.999896	BBS1
ENSG00000174165	555.297	0.450502	0.418115	1.07746	0.281275	0.999896	ZDHHC24
ENSG00000269990	144.692	0.0442463	0.414021	0.10687	0.914892	0.999896	CTD-3074O7.12
ENSG00000174080	4026.05	-0.137929	0.668287	-0.206391	0.836485	0.999896	CTSF
ENSG00000173992	970.769	0.501586	0.370604	1.35343	0.175919	0.999896	CCS
ENSG00000239306	1077.98	0.0479368	0.345312	0.138822	0.889591	0.999896	RBM14
ENSG00000173933	209.597	0.0102415	0.407833	0.025112	0.979966	0.999896	RBM4
ENSG00000173914	521.65	-0.475094	0.333475	-1.42468	0.154251	0.999896	RBM4B
ENSG00000258297	185.194	0.62435	0.439809	1.41959	0.155726	0.999896	RP11-658F2.8
ENSG00000173898	432.634	0.963372	0.661309	1.45676	0.145182	0.999896	SPTBN2
ENSG00000173715	587.968	0.381506	0.479055	0.796372	0.425816	0.999896	C11orf80
ENSG00000173653	381.162	0.0556425	0.331071	0.168068	0.86653	0.999896	RCE1
ENSG00000173599	3190.16	-0.0549371	0.564971	-0.0972387	0.922537	0.999896	PC
ENSG00000173156	429.113	0.664913	0.304249	2.18543	0.0288576	0.999896	RHOD
ENSG00000173120	664.003	0.337331	0.386801	0.872106	0.383151	0.999896	KDM2A
ENSG00000173020	429.568	0.659837	0.738836	0.893077	0.371816	0.999896	ADRBK1
ENSG00000172932	350.675	0.561012	0.509791	1.10047	0.271125	0.999896	ANKRD13D
ENSG00000172830	383.548	0.494723	0.443793	1.11476	0.264952	0.999896	SSH3
ENSG00000172613	117.766	0.790563	0.464912	1.70046	0.0890446	0.999896	RAD9A
ENSG00000175482	214.422	0.801521	0.413364	1.93902	0.052499	0.999896	POLD4
ENSG00000175505	240.904	0.691584	0.360891	1.91632	0.0553239	0.999896	CLCF1
ENSG00000172531	6076.02	0.107157	0.323363	0.331383	0.740355	0.999896	PPP1CA
ENSG00000175634	832.409	0.396566	0.343185	1.15554	0.247868	0.999896	RPS6KB2
ENSG00000172725	2255.92	0.403136	0.253802	1.58839	0.112199	0.999896	CORO1B
ENSG00000172663	1319.86	0.276745	0.375875	0.736268	0.461567	0.999896	TMEM134
ENSG00000110711	1335.48	0.23536	0.325166	0.723816	0.469179	0.999896	AIP
ENSG00000110697	1237.51	0.464717	0.425553	1.09203	0.274819	0.999896	PITPNM1
ENSG00000167797	4191.44	-0.138192	0.485545	-0.284613	0.775941	0.999896	CDK2AP2
ENSG00000084207	27446.3	0.110837	0.609721	0.181783	0.855753	0.999896	GSTP1
ENSG00000167792	6637.49	-0.125941	0.399045	-0.315606	0.752302	0.999896	NDUFV1
ENSG00000167799	409.003	0.725737	0.660641	1.09853	0.271971	0.999896	NUDT8
ENSG00000132744	2254.44	0.18237	0.415239	0.439192	0.660522	0.999896	ACY3
ENSG00000160172	119.987	-0.155652	0.46526	-0.334548	0.737966	0.999896	FAM86C2P
ENSG00000251637	470.694	-0.909801	0.654406	-1.39027	0.164447	0.999896	RP11-119D9.1
ENSG00000110057	1142.55	0.669939	0.41333	1.62083	0.105053	0.999896	UNC93B1
ENSG00000006534	1100.25	0.357635	0.481883	0.74216	0.45799	0.999896	ALDH3B1
ENSG00000110717	3446.91	0.189492	0.472404	0.401122	0.68833	0.999896	NDUFS8
ENSG00000110719	863.67	0.548556	0.449083	1.2215	0.221896	0.999896	TCIRG1
ENSG00000110721	265.5	-0.562696	0.551989	-1.0194	0.308015	0.999896	CHKA
ENSG00000110066	1551.97	-0.0728004	0.286443	-0.254153	0.799377	0.999896	SUV420H1
ENSG00000171067	386.128	0.370309	0.32751	1.13068	0.258189	0.999896	C11orf24
ENSG00000162337	717.213	0.0781671	0.749771	0.104255	0.916967	0.999896	LRP5
ENSG00000110075	1976.84	-0.235452	0.287665	-0.818493	0.413076	0.999896	PPP6R3
ENSG00000132749	158.43	0.230607	0.427146	0.539878	0.589281	0.999896	MTL5
ENSG00000110090	804.889	-0.10536	0.358615	-0.293797	0.768913	0.999896	CPT1A
ENSG00000197345	1215.9	0.264052	0.40413	0.653385	0.513508	0.999896	MRPL21
ENSG00000132740	324.429	0.468026	0.357774	1.30816	0.190819	0.999896	IGHMBP2
ENSG00000162341	774.469	-0.237574	0.401087	-0.592326	0.553632	0.999896	TPCN2
ENSG00000110092	2028.6	0.253412	0.431196	0.587696	0.556736	0.999896	CCND1
ENSG00000149716	173.287	0.051279	0.464764	0.110333	0.912145	0.999896	ORAOV1
ENSG00000168040	380.391	0.0526351	0.396749	0.132666	0.894458	0.999896	FADD
ENSG00000131626	1154.9	0.05471	0.321073	0.170398	0.864697	0.999896	PPFIA1
ENSG00000085733	3930.4	-0.133659	0.335352	-0.398562	0.690216	0.999896	CTTN
ENSG00000162105	429.395	0.239293	0.4249	0.563174	0.573317	0.999896	SHANK2
ENSG00000172893	810.525	-0.0674452	0.339728	-0.198527	0.842632	0.999896	DHCR7
ENSG00000172890	1172.33	0.223933	0.327259	0.684267	0.493807	0.999896	NADSYN1
ENSG00000255319	89.6346	-1.23811	0.908886	-1.36223	0.173125	0.999896	ENPP7P8
ENSG00000158483	147.097	-0.501924	0.433739	-1.1572	0.247189	0.999896	FAM86C1
ENSG00000254469	53.8811	-0.560353	0.592267	-0.946115	0.34409	0.999896	RP11-849H4.2
ENSG00000137522	700.337	-0.568627	0.405482	-1.40235	0.160811	0.999896	RNF121
ENSG00000137497	2249.34	0.057827	0.508841	0.113644	0.90952	0.999896	NUMA1
ENSG00000184154	397.121	-0.0831757	0.317997	-0.261561	0.79366	0.999896	LRTOMT
ENSG00000149357	4474.2	0.123297	0.410192	0.300584	0.763732	0.999896	LAMTOR1
ENSG00000110200	381.604	-0.134025	0.338071	-0.396441	0.69178	0.999896	ANAPC15
ENSG00000110203	82.2761	0.473519	0.792209	0.597721	0.550026	0.999896	FOLR3
ENSG00000110195	4719.34	-0.110959	0.658147	-0.168593	0.866117	0.999896	FOLR1
ENSG00000165457	981.163	-0.0954987	0.63258	-0.150967	0.880002	0.999896	FOLR2
ENSG00000165458	877.706	0.50174	0.51865	0.967396	0.333346	0.999896	INPPL1
ENSG00000162129	558.946	-0.0839722	0.30076	-0.2792	0.780091	0.999896	CLPB
ENSG00000186642	470.756	-0.481714	0.433665	-1.1108	0.266655	0.999896	PDE2A
ENSG00000186635	1821.61	0.196013	0.421616	0.464908	0.641997	0.999896	ARAP1
ENSG00000214530	1019.93	0.316729	0.439552	0.720573	0.471172	0.999896	STARD10
ENSG00000168010	407.899	0.196543	0.810069	0.242625	0.808296	0.999896	ATG16L2
ENSG00000137478	758.991	0.0759005	0.47822	0.158715	0.873894	0.999896	FCHSD2
ENSG00000110237	636.236	0.433743	0.367382	1.18063	0.237749	0.999896	ARHGEF17
ENSG00000054965	589.821	0.200601	0.323575	0.619951	0.53529	0.999896	FAM168A
ENSG00000021300	493.061	-0.0862386	0.469699	-0.183604	0.854324	0.999896	PLEKHB1
ENSG00000175582	3135.28	-0.208457	0.345043	-0.604148	0.545745	0.999896	RAB6A
ENSG00000175581	853.642	-0.0701783	0.321957	-0.217974	0.827449	0.999896	MRPL48
ENSG00000181924	1373.67	0.105919	0.351442	0.301384	0.763121	0.999896	COA4
ENSG00000175575	1407.16	0.149304	0.403152	0.370343	0.711127	0.999896	PAAF1
ENSG00000175567	1459	0.950116	0.659775	1.44006	0.14985	0.999896	UCP2
ENSG00000168014	373.732	0.164054	0.436368	0.375953	0.706952	0.999896	C2CD3
ENSG00000214517	1288.5	-0.0219234	0.402163	-0.0545138	0.956526	0.999896	PPME1
ENSG00000175538	719.422	-0.0438602	0.430833	-0.101803	0.918913	0.999896	KCNE3
ENSG00000175536	175.918	-0.550056	0.587631	-0.936057	0.349244	0.999896	LIPT2
ENSG00000254837	302.998	0.338054	0.461094	0.733157	0.463463	0.999896	AP001372.2
ENSG00000077514	796.751	0.0837757	0.448975	0.186593	0.85198	0.999896	POLD3
ENSG00000227615	34.6137	1.03127	0.767986	1.34282	0.17933	0.999896	RP11-864N7.2
ENSG00000166435	335.95	-0.552468	0.761911	-0.725108	0.468386	0.999896	XRRA1
ENSG00000118363	2760.67	-0.275585	0.297237	-0.927155	0.353846	0.999896	SPCS2
ENSG00000162139	304.401	0.511021	0.439019	1.16401	0.244421	0.999896	NEU3
ENSG00000137491	1511.18	0.292516	0.522115	0.560252	0.575308	0.999896	SLCO2B1
ENSG00000137486	249.132	0.323018	0.475103	0.679889	0.496575	0.999896	ARRB1
ENSG00000149273	17199.8	0.435733	0.270497	1.61086	0.10721	0.999896	RPS3
ENSG00000149257	1479.12	0.242359	0.443997	0.545858	0.585163	0.999896	SERPINH1
ENSG00000062282	170.675	0.111844	0.672927	0.166205	0.867996	0.999896	DGAT2
ENSG00000198382	673.88	-0.236846	0.408791	-0.579382	0.562331	0.999896	UVRAG
ENSG00000137492	695.87	0.156465	0.454452	0.344294	0.730625	0.999896	PRKRIR
ENSG00000255135	126.802	0.464691	0.557593	0.833387	0.404627	0.999896	RP11-111M22.3
ENSG00000158636	362.427	-0.0226483	0.341885	-0.0662454	0.947182	0.999896	C11orf30
ENSG00000137507	1210.96	-0.854583	0.365849	-2.33589	0.019497	0.999896	LRRC32
ENSG00000182704	1811.25	-0.0828275	0.68368	-0.121149	0.903573	0.999896	TSKU
ENSG00000078124	901.033	0.168486	0.320386	0.525885	0.598968	0.999896	ACER3
ENSG00000149260	1460.75	-0.0873797	0.54818	-0.1594	0.873354	0.999896	CAPN5
ENSG00000137474	342.546	0.552019	0.36253	1.52268	0.127838	0.999896	MYO7A
ENSG00000149269	1042.22	0.177415	0.276625	0.641355	0.521292	0.999896	PAK1
ENSG00000074201	1678.72	-0.0577275	0.262812	-0.219653	0.826141	0.999896	CLNS1A
ENSG00000178301	530.648	-0.180953	0.38652	-0.468159	0.639671	0.999896	AQP11
ENSG00000048649	1431.98	0.393179	0.378794	1.03798	0.299281	0.999896	RSF1
ENSG00000087884	476.91	0.0379123	0.369756	0.102533	0.918333	0.999896	AAMDC
ENSG00000149262	520.855	-0.20268	0.382085	-0.530459	0.595794	0.999896	INTS4
ENSG00000151364	264.645	0.0157024	0.334282	0.0469736	0.962534	0.999896	KCTD14
ENSG00000151366	2067.06	-0.0837569	0.375812	-0.222869	0.823637	0.999896	NDUFC2
ENSG00000159063	912.042	-0.410292	0.309688	-1.32486	0.185219	0.999896	ALG8
ENSG00000188997	231.528	-0.260408	0.420739	-0.61893	0.535963	0.999896	KCTD21
ENSG00000137513	965.885	-0.57916	0.281756	-2.05553	0.0398274	0.999896	NARS2
ENSG00000227097	830.994	-1.74765	3.07338	-0.568641	0.5696	0.999896	RPS28P7
ENSG00000137509	5319.95	0.0711742	0.389084	0.182927	0.854855	0.999896	PRCP
ENSG00000246067	290.774	-0.30855	0.448512	-0.687942	0.491489	0.999896	RAB30-AS1
ENSG00000165494	1007.44	-0.1209	0.330113	-0.366238	0.714188	0.999896	PCF11
ENSG00000247137	79.9427	-0.590165	0.671934	-0.878308	0.379777	0.999896	RP11-727A23.5
ENSG00000137494	646.677	0.0731688	0.320312	0.22843	0.819312	0.999896	ANKRD42
ENSG00000137500	1313.85	0.0201659	0.284702	0.0708317	0.943532	0.999896	CCDC90B
ENSG00000150672	142.074	0.115388	0.477031	0.241889	0.808867	0.999896	DLG2
ENSG00000171204	1297.22	-0.0537034	0.307665	-0.174552	0.861432	0.999896	TMEM126B
ENSG00000171202	544.053	0.0415808	0.364311	0.114135	0.90913	0.999896	TMEM126A
ENSG00000137504	824.724	0.00955024	0.443684	0.0215249	0.982827	0.999896	CREBZF
ENSG00000137501	1797.54	0.629944	0.514796	1.22368	0.221074	0.999896	SYTL2
ENSG00000073921	3094.11	0.128651	0.287916	0.446836	0.654993	0.999896	PICALM
ENSG00000074266	532.037	-0.218252	0.379059	-0.575774	0.564768	0.999896	EED
ENSG00000149196	513.553	0.10018	0.368551	0.271821	0.78576	0.999896	C11orf73
ENSG00000151376	444.932	0.0768558	0.366617	0.209635	0.833952	0.999896	ME3
ENSG00000150687	2786.11	-0.0145613	0.425143	-0.0342503	0.972678	0.999896	PRSS23
ENSG00000255471	120.394	0.0772919	0.502492	0.153817	0.877754	0.999896	RP11-736K20.5
ENSG00000280339	227.485	0.0764651	0.600793	0.127274	0.898724	0.999896	RP11-736K20.4
ENSG00000174804	1596.19	-0.150646	0.334244	-0.450708	0.6522	0.999896	FZD4
ENSG00000166575	750.597	-0.0899136	0.325031	-0.276631	0.782064	0.999896	TMEM135
ENSG00000123892	240.046	-0.103513	0.41335	-0.250424	0.80226	0.999896	RAB38
ENSG00000109861	10193	-0.141658	0.253019	-0.55987	0.575568	0.999896	CTSC
ENSG00000086991	7195.93	-0.826773	0.658564	-1.25542	0.209327	0.999896	NOX4
ENSG00000110172	651.298	-0.726944	0.472174	-1.53957	0.123665	0.999896	CHORDC1
ENSG00000180773	630.578	-0.0322273	0.365123	-0.088264	0.929667	0.999896	SLC36A4
ENSG00000166002	735.669	-0.313478	0.393714	-0.796207	0.425912	0.999896	SMCO4
ENSG00000166004	231.579	0.612039	0.491276	1.24582	0.212832	0.999896	CEP295
ENSG00000254911	16.0733	1.45419	1.08643	1.33851	0.180731	0.999896	SCARNA9
ENSG00000166012	755.789	0.560601	0.434675	1.2897	0.197155	0.999896	TAF1D
ENSG00000182919	11531.7	-0.0807808	0.424014	-0.190515	0.848906	0.999896	C11orf54
ENSG00000042429	719.225	-0.241217	0.304711	-0.791623	0.42858	0.999896	MED17
ENSG00000110218	305.195	0.0419235	0.334111	0.125478	0.900145	0.999896	PANX1
ENSG00000020922	531.978	0.320554	0.331657	0.966521	0.333783	0.999896	MRE11A
ENSG00000168876	465.007	-0.183725	0.410327	-0.447753	0.654332	0.999896	ANKRD49
ENSG00000166025	905.451	-0.133405	0.453227	-0.294344	0.768495	0.999896	AMOTL1
ENSG00000150316	1379.42	0.176249	0.364597	0.483407	0.628807	0.999896	CWC15
ENSG00000263465	2074.55	-0.00459959	0.332172	-0.013847	0.988952	0.999896	SRSF8
ENSG00000149218	1405.19	0.305601	0.394943	0.773786	0.439057	0.999896	ENDOD1
ENSG00000149212	1081.36	0.0524467	0.291099	0.180168	0.857021	0.999896	SESN3
ENSG00000077458	324.083	0.198548	0.431872	0.459739	0.645704	0.999896	FAM76B
ENSG00000166037	911.872	0.0419574	0.322451	0.13012	0.896471	0.999896	CEP57
ENSG00000087053	1569.64	-0.401108	0.335047	-1.19717	0.231241	0.999896	MTMR2
ENSG00000184384	746.43	0.0879699	0.327153	0.268896	0.78801	0.999896	MAML2
ENSG00000149231	1014.25	0.00674488	0.33286	0.0202634	0.983833	0.999896	CCDC82
ENSG00000183340	356.082	-0.313686	0.322797	-0.971775	0.331163	0.999896	JRKL
ENSG00000165895	388.082	-0.152236	0.597727	-0.254692	0.798961	0.999896	ARHGAP42
ENSG00000170647	158.808	-0.166268	0.511776	-0.324884	0.745269	0.999896	TMEM133
ENSG00000137693	876.443	-0.310825	0.318021	-0.977371	0.328385	0.999896	YAP1
ENSG00000243777	26.5546	0.863796	0.856311	1.00874	0.313099	0.999896	RP11-864G5.1
ENSG00000023445	1158.8	0.402203	0.629089	0.639342	0.5226	0.999896	BIRC3
ENSG00000110330	1909.23	-0.10997	0.285771	-0.384819	0.700372	0.999896	BIRC2
ENSG00000152558	4849.47	-0.0504367	0.307266	-0.164146	0.869616	0.999896	TMEM123
ENSG00000137673	9873.81	0.747384	0.462404	1.6163	0.106029	0.999896	MMP7
ENSG00000137692	415.245	0.22418	0.348392	0.643469	0.51992	0.999896	DCUN1D5
ENSG00000187240	892.386	0.0542085	0.472888	0.114633	0.908736	0.999896	DYNC2H1
ENSG00000170962	446.61	-0.711351	0.426329	-1.66855	0.0952071	0.999896	PDGFD
ENSG00000235505	55.2205	0.839457	0.891627	0.94149	0.346454	0.999896	RP11-693N9.2
ENSG00000196954	905.859	-0.0395072	0.402643	-0.0981198	0.921837	0.999896	CASP4
ENSG00000137752	644.121	0.218045	0.360216	0.605318	0.544968	0.999896	CASP1
ENSG00000204397	207.814	-0.431504	0.61071	-0.70656	0.47984	0.999896	CARD16
ENSG00000170903	602.093	-0.411305	0.391969	-1.04933	0.294026	0.999896	MSANTD4
ENSG00000182359	574.815	-0.0213208	0.313361	-0.0680391	0.945755	0.999896	KBTBD3
ENSG00000149313	1719.4	-0.392231	0.301104	-1.30264	0.192697	0.999896	AASDHPPT
ENSG00000152404	566.444	0.510352	0.402894	1.26672	0.205257	0.999896	CWF19L2
ENSG00000137760	204.316	-0.239398	0.43318	-0.552652	0.580501	0.999896	ALKBH8
ENSG00000110660	939.303	-0.502491	0.478677	-1.04975	0.293833	0.999896	SLC35F2
ENSG00000166266	1843.32	0.105204	0.257999	0.407768	0.683444	0.999896	CUL5
ENSG00000075239	18940.1	-0.612181	0.373497	-1.63905	0.101202	0.999896	ACAT1
ENSG00000149308	579.775	0.123967	0.376939	0.328877	0.742249	0.999896	NPAT
ENSG00000149311	985.471	0.277368	0.395429	0.701437	0.483031	0.999896	ATM
ENSG00000178202	645.775	-0.292359	0.475652	-0.614649	0.538786	0.999896	KDELC2
ENSG00000178105	1115.94	0.0131365	0.305787	0.0429596	0.965734	0.999896	DDX10
ENSG00000137710	4336.6	-0.475468	0.286648	-1.65872	0.0971725	0.999896	RDX
ENSG00000137714	1821.05	-0.095561	0.504771	-0.189315	0.849846	0.999896	FDX1
ENSG00000196167	152.101	-0.0106033	0.589645	-0.0179825	0.985653	0.999896	COLCA1
ENSG00000214290	125.425	0.766076	0.49843	1.53698	0.124299	0.999896	COLCA2
ENSG00000170145	665.984	0.314616	0.455726	0.690361	0.489967	0.999896	SIK2
ENSG00000137713	1007.87	-0.481252	0.336562	-1.42991	0.152744	0.999896	PPP2R1B
ENSG00000086848	122.35	0.337815	0.506525	0.666928	0.504818	0.999896	ALG9
ENSG00000137720	852.917	-0.328526	0.362937	-0.905187	0.365366	0.999896	C11orf1
ENSG00000109846	16068.6	1.09289	0.649315	1.68314	0.0923475	0.999896	CRYAB
ENSG00000170276	47.6446	0.172106	0.702136	0.245118	0.806365	0.999896	HSPB2
ENSG00000149300	14.0956	1.09438	1.07515	1.01789	0.308732	0.999896	C11orf52
ENSG00000150764	983.34	0.0713969	0.44673	0.159821	0.873022	0.999896	DIXDC1
ENSG00000150768	1909.55	-0.425607	0.344572	-1.23518	0.216765	0.999896	DLAT
ENSG00000150773	116.037	0.36913	0.448305	0.823391	0.410286	0.999896	PIH1D2
ENSG00000150776	625.534	0.156177	0.358385	0.43578	0.662996	0.999896	C11orf57
ENSG00000150779	1401.87	0.538191	0.440965	1.22049	0.222281	0.999896	TIMM8B
ENSG00000204370	8733.08	-0.567181	0.3043	-1.86389	0.0623374	0.999896	SDHD
ENSG00000150782	710.228	0.144019	0.40442	0.356113	0.721756	0.999896	IL18
ENSG00000197580	103.855	-0.665951	0.531524	-1.25291	0.210239	0.999896	BCO2
ENSG00000150787	1184.1	-0.175829	0.402809	-0.436508	0.662468	0.999896	PTS
ENSG00000149292	350.267	0.627614	0.357545	1.75534	0.0792011	0.999896	TTC12
ENSG00000086827	543.062	-0.182824	0.377004	-0.48494	0.627719	0.999896	ZW10
ENSG00000048028	608.924	-0.504025	0.427146	-1.17998	0.238007	0.999896	USP28
ENSG00000109906	1028.75	-1.09734	0.859893	-1.27614	0.201907	0.999896	ZBTB16
ENSG00000166741	2902.94	-0.11561	0.740398	-0.156146	0.875918	0.999896	NNMT
ENSG00000180425	432.99	-0.138824	0.416361	-0.333421	0.738816	0.999896	C11orf71
ENSG00000076053	1038.92	-0.353482	0.269667	-1.31081	0.189922	0.999896	RBM7
ENSG00000076043	2912.76	-0.379466	0.331335	-1.14527	0.252099	0.999896	REXO2
ENSG00000182985	975.169	0.0409355	0.50624	0.0808619	0.935552	0.999896	CADM1
ENSG00000137656	286.28	0.270386	0.357137	0.757092	0.448995	0.999896	BUD13
ENSG00000109917	745.78	-0.106052	0.326257	-0.325055	0.745139	0.999896	ZPR1
ENSG00000160584	1032.83	-0.167697	0.564963	-0.296828	0.766598	0.999896	SIK3
ENSG00000168092	2854.62	-0.591453	0.255219	-2.31744	0.0204799	0.999896	PAFAH1B2
ENSG00000149577	444.569	0.783929	0.32403	2.41931	0.0155501	0.999896	SIDT2
ENSG00000149591	2049.08	0.149695	0.52117	0.28723	0.773937	0.999896	TAGLN
ENSG00000160613	602.302	0.104447	0.532642	0.196092	0.844538	0.999896	PCSK7
ENSG00000167257	231.447	0.365183	0.35164	1.03852	0.29903	0.999896	RNF214
ENSG00000186318	556.922	0.257663	0.368352	0.699502	0.484239	0.999896	BACE1
ENSG00000278768	74.9377	-0.204027	0.673325	-0.303014	0.76188	0.999896	BACE1-AS
ENSG00000110274	351.998	0.256449	0.439191	0.583912	0.559279	0.999896	CEP164
ENSG00000137731	10572.5	-0.499227	0.480893	-1.03812	0.299212	0.999896	FXYD2
ENSG00000254844	129.364	1.23992	0.761757	1.6277	0.103588	0.999896	RP11-728F11.3
ENSG00000137726	565.783	-0.399773	0.486065	-0.822468	0.41081	0.999896	FXYD6
ENSG00000254528	135.991	0.155962	0.600625	0.259666	0.795121	0.999896	RP11-728F11.4
ENSG00000137648	1746.02	-0.0146218	0.750876	-0.019473	0.984464	0.999896	TMPRSS4
ENSG00000149573	1524.34	-0.0214211	0.567787	-0.0377274	0.969905	0.999896	MPZL2
ENSG00000110344	1057.13	-0.0533574	0.416595	-0.12808	0.898086	0.999896	UBE4A
ENSG00000167283	7771.09	0.0160991	0.373756	0.0430738	0.965643	0.999896	ATP5L
ENSG00000118058	1570.14	0.392705	0.385138	1.01965	0.307896	0.999896	KMT2A
ENSG00000255435	16.9027	-0.951201	1.0947	-0.868916	0.384893	0.999896	RP11-770J1.3
ENSG00000172425	128.211	0.11608	0.624496	0.185878	0.85254	0.999896	TTC36
ENSG00000149582	1230.89	0.21495	0.260719	0.824451	0.409683	0.999896	TMEM25
ENSG00000118096	689.397	0.0197045	0.289283	0.0681149	0.945694	0.999896	IFT46
ENSG00000095139	2966.59	-0.361994	0.295002	-1.22709	0.219788	0.999896	ARCN1
ENSG00000019144	875.899	-0.0772233	0.580047	-0.133133	0.894088	0.999896	PHLDB1
ENSG00000118094	814.256	0.884292	0.76419	1.15716	0.247206	0.999896	TREH
ENSG00000110367	1348.2	-0.147126	0.348084	-0.422673	0.672534	0.999896	DDX6
ENSG00000186166	306.602	0.29083	0.526083	0.552822	0.580386	0.999896	CCDC84
ENSG00000118181	6499.89	0.400558	0.309984	1.29219	0.196291	0.999896	RPS25
ENSG00000196655	2257.16	0.0844838	0.510898	0.165363	0.868658	0.999896	TRAPPC4
ENSG00000137700	5553.29	-0.323283	0.397733	-0.812816	0.416324	0.999896	SLC37A4
ENSG00000149428	867.483	0.00259039	0.40768	0.00635398	0.99493	0.999896	HYOU1
ENSG00000160695	1191.24	-0.19399	0.335842	-0.577623	0.563519	0.999896	VPS11
ENSG00000256269	889.208	0.214195	0.464579	0.461051	0.644762	0.999896	HMBS
ENSG00000188486	96.8789	1.25145	0.497018	2.51791	0.0118055	0.999896	H2AFX
ENSG00000172269	1568.37	-0.297006	0.287857	-1.03178	0.302173	0.999896	DPAGT1
ENSG00000172375	378.455	0.54597	0.509187	1.07224	0.283613	0.999896	C2CD2L
ENSG00000172273	551.421	-0.438113	0.344575	-1.27146	0.203566	0.999896	HINFP
ENSG00000160703	667.187	0.177749	0.327728	0.542367	0.587566	0.999896	NLRX1
ENSG00000172367	879.537	-0.788485	0.382038	-2.06389	0.0390279	0.999896	PDZD3
ENSG00000076706	731.442	0.878386	0.474205	1.85233	0.063978	0.999896	MCAM
ENSG00000173456	1897.54	-0.328152	0.419772	-0.781739	0.434368	0.999896	RNF26
ENSG00000036672	936.687	0.246569	0.564226	0.437004	0.662109	0.999896	USP2
ENSG00000154096	5428.63	-1.46551	1.38403	-1.05888	0.289656	0.999896	THY1
ENSG00000184232	2484.75	-0.190451	0.803232	-0.237105	0.812575	0.999896	OAF
ENSG00000181264	211.95	0.0840621	0.375854	0.223657	0.823025	0.999896	TMEM136
ENSG00000196914	2601.66	0.2835	0.298205	0.950687	0.341763	0.999896	ARHGEF12
ENSG00000154114	570.116	-0.331257	0.452702	-0.731732	0.464332	0.999896	TBCEL
ENSG00000109929	1329.3	-0.32821	0.379177	-0.865585	0.386718	0.999896	SC5D
ENSG00000137642	2673.45	-0.00670497	0.5077	-0.0132066	0.989463	0.999896	SORL1
ENSG00000255248	205.893	-0.243444	0.603569	-0.403341	0.686698	0.999896	RP11-166D19.1
ENSG00000255090	42.8453	-1.44228	0.838395	-1.72029	0.0853797	0.999896	RP11-820L6.1
ENSG00000109944	414.151	-0.0173453	0.321415	-0.0539654	0.956963	0.999896	C11orf63
ENSG00000109971	39636.8	-0.30192	0.309611	-0.975158	0.329482	0.999896	HSPA8
ENSG00000166261	204.473	0.269686	0.382723	0.704651	0.481027	0.999896	ZNF202
ENSG00000110002	1967.49	-0.379761	0.33635	-1.12906	0.258871	0.999896	VWA5A
ENSG00000154144	882.294	-0.190832	0.313954	-0.607836	0.543296	0.999896	TBRG1
ENSG00000110013	1110.57	-0.275993	0.452095	-0.610474	0.541548	0.999896	SIAE
ENSG00000064199	186.167	0.0297043	0.462429	0.0642354	0.948783	0.999896	SPA17
ENSG00000019102	98.0691	0.162892	0.858304	0.189783	0.849479	0.999896	VSIG2
ENSG00000149564	1315.07	-0.255859	0.580507	-0.44075	0.659394	0.999896	ESAM
ENSG00000120458	233.966	0.436695	0.499739	0.873846	0.382202	0.999896	MSANTD2
ENSG00000154133	317.223	-0.563356	0.52797	-1.06702	0.285962	0.999896	ROBO4
ENSG00000150433	543.894	0.223783	0.30236	0.74012	0.459227	0.999896	TMEM218
ENSG00000149557	210.798	0.0858734	0.42957	0.199905	0.841555	0.999896	FEZ1
ENSG00000149547	3436.42	-0.0649687	0.310541	-0.209211	0.834283	0.999896	EI24
ENSG00000134910	4292.22	-0.632588	0.302854	-2.08875	0.03673	0.999896	STT3A
ENSG00000149554	187.308	0.137304	0.489942	0.280244	0.77929	0.999896	CHEK1
ENSG00000198331	228.57	-0.262813	0.361345	-0.727321	0.46703	0.999896	HYLS1
ENSG00000110060	352.733	-0.335988	0.312828	-1.07404	0.282807	0.999896	PUS3
ENSG00000165526	695.417	-0.0529026	0.334768	-0.158028	0.874435	0.999896	RPUSD4
ENSG00000197798	711.263	-0.273058	0.318255	-0.857988	0.390899	0.999896	FAM118B
ENSG00000182934	3257.54	-0.343348	0.255937	-1.34153	0.179747	0.999896	SRPR
ENSG00000110074	1063.9	0.346565	0.404062	0.8577	0.391058	0.999896	FOXRED1
ENSG00000150455	149.292	-0.432242	0.6627	-0.652243	0.514244	0.999896	TIRAP
ENSG00000110063	408.991	-0.104465	0.349619	-0.298798	0.765094	0.999896	DCPS
ENSG00000110080	514.996	-0.412526	0.438408	-0.940964	0.346723	0.999896	ST3GAL4
ENSG00000134954	1351.52	0.0886095	0.611731	0.14485	0.884829	0.999896	ETS1
ENSG00000151704	3971.63	0.0818184	0.784912	0.104239	0.91698	0.999896	KCNJ1
ENSG00000134909	613.318	0.0670143	0.408275	0.16414	0.869621	0.999896	ARHGAP32
ENSG00000151715	603.956	0.415078	0.648231	0.640324	0.521962	0.999896	TMEM45B
ENSG00000170322	753.359	0.0457089	0.395414	0.115597	0.907972	0.999896	NFRKB
ENSG00000084234	21158.1	-0.0665552	0.295273	-0.225402	0.821666	0.999896	APLP2
ENSG00000149418	2761.84	0.650374	0.472209	1.3773	0.168419	0.999896	ST14
ENSG00000196323	1588.2	0.0662201	0.403714	0.164027	0.86971	0.999896	ZBTB44
ENSG00000175773	29.7978	1.04705	0.753435	1.3897	0.164621	0.999896	RP11-121M22.1
ENSG00000120451	1606.55	-0.0872575	0.357716	-0.243929	0.807286	0.999896	SNX19
ENSG00000166086	289.651	0.33308	0.492114	0.676834	0.498511	0.999896	JAM3
ENSG00000151503	328.381	0.344698	0.392366	0.878512	0.379666	0.999896	NCAPD3
ENSG00000151502	934.008	0.127856	0.666368	0.191871	0.847844	0.999896	VPS26B
ENSG00000151500	1361.55	0.00841066	0.326621	0.0257505	0.979456	0.999896	THYN1
ENSG00000151498	2211.77	-0.310553	0.295878	-1.0496	0.293903	0.999896	ACAD8
ENSG00000149328	1359.08	-0.415067	0.507846	-0.81731	0.413751	0.999896	GLB1L2
ENSG00000255545	253.813	-0.112328	0.826205	-0.135957	0.891856	0.999896	RP11-627G23.1
ENSG00000015171	2231.39	0.0165582	0.277602	0.059647	0.952437	0.999896	ZMYND11
ENSG00000151240	1307.55	-0.16244	0.427436	-0.380032	0.703921	0.999896	DIP2C
ENSG00000180525	177.244	0.191366	0.597617	0.320216	0.748805	0.999896	PRR26
ENSG00000107929	1416.72	-0.0711704	0.348873	-0.204001	0.838353	0.999896	LARP4B
ENSG00000107937	1047.95	-0.192816	0.304605	-0.633004	0.526731	0.999896	GTPBP4
ENSG00000067064	1367.71	-0.306054	0.278487	-1.09899	0.271773	0.999896	IDI1
ENSG00000047056	604.467	0.0271122	0.296644	0.0913963	0.927178	0.999896	WDR37
ENSG00000067057	1601.44	0.750838	0.353307	2.12517	0.0335726	0.999896	PFKP
ENSG00000107959	902.424	0.236934	0.303149	0.781578	0.434462	0.999896	PITRM1
ENSG00000067082	5362.78	0.257032	0.526952	0.48777	0.625713	0.999896	KLF6
ENSG00000151632	155.156	0.495402	0.890853	0.556098	0.578144	0.999896	AKR1C2
ENSG00000187134	513.165	0.751368	0.923478	0.813628	0.415858	0.999896	AKR1C1
ENSG00000196139	4512.04	-0.219057	0.566599	-0.386616	0.69904	0.999896	AKR1C3
ENSG00000178462	314.537	-0.0881948	0.394974	-0.223293	0.823308	0.999896	TUBAL3
ENSG00000173848	1322.36	-0.360192	0.376604	-0.956421	0.338859	0.999896	NET1
ENSG00000178363	267.573	0.422711	0.934936	0.452128	0.651177	0.999896	CALML3
ENSG00000196372	2781.31	-0.344771	0.35372	-0.974699	0.32971	0.999896	ASB13
ENSG00000108021	742.336	0.127905	0.385344	0.331923	0.739947	0.999896	FAM208B
ENSG00000057608	6784.86	-0.0281686	0.297528	-0.0946754	0.924573	0.999896	GDI2
ENSG00000134461	156.061	-0.188566	0.787617	-0.239414	0.810785	0.999896	ANKRD16
ENSG00000134452	1460.98	-0.0944691	0.363267	-0.260054	0.794822	0.999896	FBXO18
ENSG00000134470	194.111	-0.547156	0.508357	-1.07632	0.281783	0.999896	IL15RA
ENSG00000134453	1683.61	0.0651036	0.356021	0.182864	0.854904	0.999896	RBM17
ENSG00000170525	1328.65	0.675712	0.521432	1.29588	0.195017	0.999896	PFKFB3
ENSG00000237943	171.813	0.825701	0.774111	1.06665	0.286132	0.999896	PRKCQ-AS1
ENSG00000123243	647.026	-1.0099	0.391408	-2.58016	0.00987536	0.999896	ITIH5
ENSG00000151657	383.716	0.00243476	0.484838	0.0050218	0.995993	0.999896	KIN
ENSG00000165629	10149.4	-0.170129	0.309337	-0.549979	0.582334	0.999896	ATP5C1
ENSG00000165632	415.763	-0.122927	0.35619	-0.345117	0.730007	0.999896	TAF3
ENSG00000107485	949.347	0.338204	0.610719	0.553779	0.57973	0.999896	GATA3
ENSG00000148429	583.927	0.0250767	0.349037	0.0718453	0.942725	0.999896	USP6NL
ENSG00000134463	3760.27	-0.0785559	0.515862	-0.152281	0.878965	0.999896	ECHDC3
ENSG00000148426	327.984	0.576133	0.602296	0.956561	0.338789	0.999896	PROSER2
ENSG00000151461	714.674	0.299583	0.370527	0.808533	0.418784	0.999896	UPF2
ENSG00000181192	3740.16	-0.194526	0.308511	-0.630533	0.528346	0.999896	DHTKD1
ENSG00000165609	1668.38	-0.0316206	0.281156	-0.112467	0.910453	0.999896	NUDT5
ENSG00000151465	1747.67	-0.247434	0.272797	-0.907025	0.364394	0.999896	CDC123
ENSG00000123240	3369.01	0.18687	0.420335	0.444575	0.656627	0.999896	OPTN
ENSG00000107537	6559.71	0.0234536	0.529768	0.0442715	0.964688	0.999896	PHYH
ENSG00000086475	1372.25	-0.187414	0.442593	-0.423447	0.671969	0.999896	SEPHS1
ENSG00000165626	818.631	-0.172485	0.366329	-0.470847	0.63775	0.999896	BEND7
ENSG00000165630	272.898	0.13633	0.372889	0.365606	0.714659	0.999896	PRPF18
ENSG00000239665	197.865	0.430385	0.570482	0.754422	0.450596	0.999896	RP11-295P9.3
ENSG00000151474	226.103	0.898161	0.608112	1.47697	0.139684	0.999896	FRMD4A
ENSG00000065809	3569.76	-0.323458	0.463953	-0.69718	0.48569	0.999896	FAM107B
ENSG00000187522	463.825	0.277851	0.297037	0.935407	0.349579	0.999896	HSPA14
ENSG00000152455	130.992	0.02824	0.435072	0.0649088	0.948247	0.999896	SUV39H2
ENSG00000152457	330.972	0.07194	0.500594	0.143709	0.88573	0.999896	DCLRE1C
ENSG00000152464	386.081	0.247704	0.345952	0.716005	0.473988	0.999896	RPP38
ENSG00000152465	902.849	0.158803	0.467932	0.339372	0.734329	0.999896	NMT2
ENSG00000148468	1455.65	0.103786	0.442809	0.234381	0.81469	0.999896	FAM171A1
ENSG00000148481	621.71	0.0309077	0.31981	0.0966439	0.923009	0.999896	FAM188A
ENSG00000165983	2960.8	0.453616	0.625494	0.725213	0.468322	0.999896	PTER
ENSG00000148484	1967.51	-0.290642	0.280132	-1.03752	0.299495	0.999896	RSU1
ENSG00000107611	15075.5	-0.219321	0.342238	-0.640844	0.521624	0.999896	CUBN
ENSG00000107614	267.794	0.421909	0.39873	1.05813	0.289996	0.999896	TRDMT1
ENSG00000026025	8204.96	0.991647	0.388535	2.55227	0.0107023	0.999896	VIM
ENSG00000165996	138.037	0.508843	0.649431	0.783522	0.433321	0.999896	PTPLA
ENSG00000136738	759.656	-0.140314	0.341865	-0.410438	0.681485	0.999896	STAM
ENSG00000241058	156.576	0.593845	0.402837	1.47416	0.140439	0.999896	NSUN6
ENSG00000165997	469.195	0.196859	0.320045	0.6151	0.538489	0.999896	ARL5B
ENSG00000120594	2266.72	-0.327569	0.334501	-0.979279	0.327442	0.999896	PLXDC2
ENSG00000078114	678.324	-0.0465993	0.448228	-0.103963	0.917199	0.999896	NEBL
ENSG00000078403	551.208	0.113594	0.349097	0.325394	0.744883	0.999896	MLLT10
ENSG00000136770	857.122	0.599004	0.450162	1.33064	0.183307	0.999896	DNAJC1
ENSG00000148444	742.292	0.143908	0.302891	0.475115	0.634705	0.999896	COMMD3
ENSG00000168283	726.75	-0.00743093	0.380804	-0.0195138	0.984431	0.999896	BMI1
ENSG00000150867	1205.51	-0.341109	0.544976	-0.625917	0.53137	0.999896	PIP4K2A
ENSG00000148450	1949.96	0.0807718	0.512632	0.157563	0.874801	0.999896	MSRB2
ENSG00000179133	110.375	-0.279616	0.518538	-0.53924	0.589721	0.999896	C10orf67
ENSG00000165312	624.346	-0.305365	0.642941	-0.47495	0.634823	0.999896	OTUD1
ENSG00000120549	1559.15	-0.013019	0.384455	-0.0338635	0.972986	0.999896	KIAA1217
ENSG00000107863	672.912	-0.339054	0.275985	-1.22852	0.219251	0.999896	ARHGAP21
ENSG00000099256	139.393	0.311828	0.490811	0.635332	0.525212	0.999896	PRTFDC1
ENSG00000185875	790.269	-0.171301	0.33304	-0.514354	0.607004	0.999896	THNSL1
ENSG00000148459	291.877	-0.212931	0.581089	-0.366434	0.714042	0.999896	PDSS1
ENSG00000136754	2113.65	-0.268968	0.3901	-0.689486	0.490518	0.999896	ABI1
ENSG00000107890	613.284	0.837709	0.480403	1.74376	0.0812002	0.999896	ANKRD26
ENSG00000136758	2826.18	-0.0207663	0.262911	-0.078986	0.937044	0.999896	YME1L1
ENSG00000120539	162.622	0.254655	0.40048	0.635875	0.524858	0.999896	MASTL
ENSG00000107897	2413.98	-0.405458	0.343461	-1.18051	0.237799	0.999896	ACBD5
ENSG00000099246	4839.96	-0.328394	0.280784	-1.16956	0.242178	0.999896	RAB18
ENSG00000150054	768.065	-0.350444	0.396575	-0.883678	0.37687	0.999896	MPP7
ENSG00000254635	573.561	0.314914	0.458979	0.686119	0.492638	0.999896	WAC-AS1
ENSG00000095787	2644.83	-0.0686646	0.281413	-0.243999	0.807231	0.999896	WAC
ENSG00000095739	882.757	0.483954	0.550535	0.879062	0.379368	0.999896	BAMBI
ENSG00000224597	504.936	0.409594	0.37683	1.08695	0.27706	0.999896	SVIL-AS1
ENSG00000197321	1379.74	0.407735	0.334168	1.22015	0.222409	0.999896	SVIL
ENSG00000165757	420.922	-0.308922	0.409227	-0.754891	0.450314	0.999896	KIAA1462
ENSG00000107951	1069.48	-0.934248	0.35658	-2.62002	0.00879234	0.999896	MTPAP
ENSG00000107968	214.386	0.461232	0.534721	0.862565	0.388376	0.999896	MAP3K8
ENSG00000183621	249.648	-0.551166	0.448427	-1.22911	0.219031	0.999896	ZNF438
ENSG00000237036	120.057	-0.0140064	0.475223	-0.0294732	0.976487	0.999896	ZEB1-AS1
ENSG00000148516	857.594	-0.363841	0.285889	-1.27266	0.203138	0.999896	ZEB1
ENSG00000165322	1125.96	-0.26458	0.297656	-0.888877	0.374069	0.999896	ARHGAP12
ENSG00000170759	4202.16	-0.0817573	0.336815	-0.242736	0.80821	0.999896	KIF5B
ENSG00000217094	22.8956	0.746578	0.797211	0.936488	0.349022	0.999896	PPIAP31
ENSG00000120616	426.664	0.362322	0.3998	0.906259	0.364799	0.999896	EPC1
ENSG00000150093	6576.44	-0.035598	0.379839	-0.0937188	0.925333	0.999896	ITGB1
ENSG00000099250	6936.65	-0.687994	0.400662	-1.71714	0.0859528	0.999896	NRP1
ENSG00000148498	1664.56	-0.00602705	0.342618	-0.0175911	0.985965	0.999896	PARD3
ENSG00000108094	938.08	-0.152176	0.337216	-0.451274	0.651792	0.999896	CUL2
ENSG00000095794	827.375	-0.313336	0.539936	-0.580321	0.561698	0.999896	CREM
ENSG00000108100	850.971	0.151638	0.452284	0.335271	0.737421	0.999896	CCNY
ENSG00000271335	33.7272	-0.678441	0.934739	-0.725808	0.467957	0.999896	RP11-324I22.4
ENSG00000198105	575.867	-0.34649	0.431457	-0.803071	0.421934	0.999896	ZNF248
ENSG00000175395	378.337	-0.186571	0.371022	-0.502857	0.615065	0.999896	ZNF25
ENSG00000189180	1525.73	-0.196226	0.332424	-0.590288	0.554998	0.999896	ZNF33A
ENSG00000075407	1035.72	-0.126302	0.291458	-0.433347	0.664763	0.999896	ZNF37A
ENSG00000196693	1826.31	-0.0613216	0.290325	-0.211217	0.832718	0.999896	ZNF33B
ENSG00000165733	996.139	-0.128264	0.265555	-0.483006	0.629092	0.999896	BMS1
ENSG00000169826	585.067	-0.495914	0.43902	-1.12959	0.258648	0.999896	CSGALNACT2
ENSG00000150201	2114.77	1.6389	1.37475	1.19214	0.233206	0.999896	FXYD4
ENSG00000169813	5996.24	-0.184494	0.307737	-0.599519	0.548827	0.999896	HNRNPF
ENSG00000230555	78.3167	0.327386	0.491235	0.666454	0.505121	0.999896	RP11-517P14.2
ENSG00000243660	184.154	0.154573	0.432916	0.357052	0.721053	0.999896	ZNF487
ENSG00000169740	868.419	0.0263625	0.322941	0.0816325	0.934939	0.999896	ZNF32
ENSG00000107562	2027.16	1.38951	0.66349	2.09425	0.0362381	0.999896	CXCL12
ENSG00000187783	1786.25	0.799063	0.684948	1.1666	0.24337	0.999896	TMEM72
ENSG00000107551	5953.97	-0.0702262	0.427224	-0.164378	0.869434	0.999896	RASSF4
ENSG00000165507	2203.96	-0.637552	0.432962	-1.47254	0.140876	0.999896	C10orf10
ENSG00000165512	679.896	0.154256	0.348356	0.442811	0.657903	0.999896	ZNF22
ENSG00000165406	100.215	0.394328	0.648666	0.607906	0.54325	0.999896	MARCH8
ENSG00000172671	196.293	0.25761	0.62039	0.415239	0.677967	0.999896	ZFAND4
ENSG00000172661	1123.35	-0.0431584	0.464988	-0.0928162	0.92605	0.999896	FAM21C
ENSG00000188234	29.5405	-0.700365	0.801745	-0.87355	0.382363	0.999896	AGAP4
ENSG00000265354	2262.73	-0.342092	0.287888	-1.18828	0.234723	0.999896	TIMM23
ENSG00000266412	9972.59	-0.271508	0.389959	-0.696247	0.486274	0.999896	NCOA4
ENSG00000204176	13.2849	0.262987	1.23091	0.213652	0.830819	0.999896	SYT15
ENSG00000204177	85.5278	-0.754986	0.793062	-0.951989	0.341103	0.999896	BMS1P1
ENSG00000204179	196.837	-1.14621	0.869892	-1.31765	0.187621	0.999896	PTPN20A
ENSG00000204172	68.7402	1.14777	0.950182	1.20794	0.227069	0.999896	AGAP10
ENSG00000254929	10.4908	0.402508	1.31592	0.305876	0.759699	0.999896	RP11-144G6.12
ENSG00000266217	12.0484	-0.740704	1.2327	-0.600878	0.547921	0.999896	CTSLP7
ENSG00000264404	165.691	-0.371787	0.605438	-0.614079	0.539163	0.999896	LINC00864
ENSG00000226964	21.9156	0.111721	0.946693	0.118012	0.906058	0.999896	RHEBP2
ENSG00000107643	495.323	-0.236638	0.455604	-0.519394	0.603486	0.999896	MAPK8
ENSG00000128805	50.898	1.67979	0.774432	2.16907	0.0300776	0.999896	ARHGAP22
ENSG00000165633	1209.67	-0.674904	0.485969	-1.38878	0.1649	0.999896	VSTM4
ENSG00000225830	287.067	-0.146228	0.514416	-0.284261	0.776211	0.999896	ERCC6
ENSG00000197444	7349.39	0.154753	0.464838	0.332919	0.739196	0.999896	OGDHL
ENSG00000227345	828.199	-0.245675	0.383306	-0.640936	0.521565	0.999896	PARG
ENSG00000204152	105.235	-0.401797	0.509091	-0.789244	0.42997	0.999896	TIMM23B
ENSG00000204149	90.152	-0.120488	0.643351	-0.187282	0.851439	0.999896	AGAP6
ENSG00000099290	1134.85	-0.216876	0.322472	-0.672542	0.501238	0.999896	FAM21A
ENSG00000198964	1260.27	-0.184218	0.506137	-0.363969	0.715881	0.999896	SGMS1
ENSG00000204147	121.288	-0.396065	0.570776	-0.693906	0.487741	0.999896	ASAH2B
ENSG00000148584	1375.04	0.101873	0.292012	0.348865	0.727191	0.999896	A1CF
ENSG00000177613	849.51	-0.357173	0.402369	-0.887675	0.374716	0.999896	CSTF2T
ENSG00000122952	259.123	0.558404	0.48138	1.16001	0.246046	0.999896	ZWINT
ENSG00000151151	282.179	0.00738048	0.347735	0.0212244	0.983067	0.999896	IPMK
ENSG00000122873	2006.12	0.283757	0.513922	0.55214	0.580852	0.999896	CISD1
ENSG00000072401	875.212	-0.0530654	0.298204	-0.17795	0.858762	0.999896	UBE2D1
ENSG00000108064	924.169	0.198942	0.358616	0.554749	0.579066	0.999896	TFAM
ENSG00000122870	5696.95	-0.733521	0.316198	-2.31982	0.0203507	0.999896	BICC1
ENSG00000165443	1365.57	-0.173539	0.32356	-0.536342	0.591722	0.999896	PHYHIPL
ENSG00000148541	197.479	-0.43106	0.423216	-1.01853	0.308424	0.999896	FAM13C
ENSG00000165449	13933	-0.360533	0.640819	-0.562613	0.573699	0.999896	SLC16A9
ENSG00000227877	124.184	-1.47894	0.815185	-1.81424	0.0696412	0.999896	LINC00948
ENSG00000108091	1391.62	-0.107978	0.312211	-0.34585	0.729455	0.999896	CCDC6
ENSG00000151150	4656.29	-0.226945	0.249714	-0.90882	0.363445	0.999896	ANK3
ENSG00000072422	4328.48	-0.186827	0.470865	-0.396774	0.691534	0.999896	RHOBTB1
ENSG00000150347	5529.63	-0.825936	0.444178	-1.85947	0.0629604	0.999896	ARID5B
ENSG00000181915	347.935	0.560812	0.346997	1.61619	0.106054	0.999896	ADO
ENSG00000148572	641.838	-0.348735	0.291402	-1.19675	0.231404	0.999896	NRBF2
ENSG00000171988	1910.54	0.0614375	0.345836	0.177649	0.858999	0.999896	JMJD1C
ENSG00000165476	1497.08	-0.331051	0.304754	-1.08629	0.277351	0.999896	REEP3
ENSG00000228065	108.238	0.519616	0.70291	0.739236	0.459764	0.999896	LINC01515
ENSG00000108176	474.683	-0.299939	0.680976	-0.440455	0.659608	0.999896	DNAJC12
ENSG00000096717	462.458	-0.582999	0.564958	-1.03193	0.302104	0.999896	SIRT1
ENSG00000148634	1035.15	0.0259173	0.267126	0.0970229	0.922708	0.999896	HERC4
ENSG00000108187	6682.47	-0.420712	0.436005	-0.964925	0.334583	0.999896	PBLD
ENSG00000096746	1517.09	-0.0220752	0.277918	-0.0794307	0.93669	0.999896	HNRNPH3
ENSG00000204130	411.342	0.130682	0.351435	0.371852	0.710003	0.999896	RUFY2
ENSG00000122912	531.011	0.222386	0.380602	0.584299	0.559019	0.999896	SLC25A16
ENSG00000060339	1889.11	-0.00268208	0.300901	-0.00891348	0.992888	0.999896	CCAR1
ENSG00000221184	10.6614	2.15421	1.49018	1.4456	0.148288	0.999896	MIR1254-1
ENSG00000107625	906.229	0.199041	0.309667	0.642759	0.52038	0.999896	DDX50
ENSG00000165732	1314.68	-0.0273516	0.376164	-0.0727119	0.942035	0.999896	DDX21
ENSG00000198954	1133.27	-0.442312	0.319703	-1.38351	0.166509	0.999896	KIAA1279
ENSG00000122862	739.826	-0.0395353	0.529944	-0.0746028	0.940531	0.999896	SRGN
ENSG00000122958	2873.69	-0.172532	0.288983	-0.597032	0.550486	0.999896	VPS26A
ENSG00000156502	873.404	-0.296143	0.349679	-0.846898	0.397052	0.999896	SUPV3L1
ENSG00000156510	1234.33	0.127267	0.312676	0.407026	0.683989	0.999896	HKDC1
ENSG00000156515	1563.8	0.0917478	0.531037	0.172771	0.862831	0.999896	HK1
ENSG00000099282	1125.06	0.759093	0.368659	2.05907	0.0394879	0.999896	TSPAN15
ENSG00000171224	232.563	-0.128916	0.54137	-0.23813	0.81178	0.999896	C10orf35
ENSG00000099284	670.531	0.584913	0.448715	1.30353	0.192394	0.999896	H2AFY2
ENSG00000042286	591.368	0.0763134	0.392139	0.194608	0.8457	0.999896	AIFM2
ENSG00000156521	772.547	0.46511	0.56298	0.826158	0.408714	0.999896	TYSND1
ENSG00000079332	3512.83	0.323843	0.362808	0.892601	0.372071	0.999896	SAR1A
ENSG00000180817	5037.35	-0.267539	0.267033	-1.0019	0.316394	0.999896	PPA1
ENSG00000172731	213.935	0.625876	0.568182	1.10154	0.270661	0.999896	LRRC20
ENSG00000148730	5986.51	-0.478903	0.396933	-1.20651	0.227622	0.999896	EIF4EBP2
ENSG00000166224	3463.79	-0.808243	0.327337	-2.46914	0.0135437	0.999896	SGPL1
ENSG00000166228	3984.59	-0.118436	0.52345	-0.226261	0.820998	0.999896	PCBD1
ENSG00000198246	229.199	-0.502301	0.397841	-1.26257	0.206745	0.999896	SLC29A3
ENSG00000107738	1321.69	0.33789	0.466845	0.723773	0.469205	0.999896	C10orf54
ENSG00000197746	49030.6	-0.327342	0.313912	-1.04278	0.297049	0.999896	PSAP
ENSG00000122863	598.931	0.183703	0.448706	0.409406	0.682241	0.999896	CHST3
ENSG00000138303	544.733	-0.249595	0.321137	-0.777224	0.437027	0.999896	ASCC1
ENSG00000166295	3410.2	0.158778	0.35933	0.441873	0.658581	0.999896	ANAPC16
ENSG00000168209	1043.12	-0.301517	0.454573	-0.663297	0.507141	0.999896	DDIT4
ENSG00000148719	1665.39	-0.0921935	0.280763	-0.328368	0.742634	0.999896	DNAJB12
ENSG00000107745	3461.93	-0.464535	0.449527	-1.03339	0.301423	0.999896	MICU1
ENSG00000156026	1061.12	0.0981132	0.369054	0.26585	0.790355	0.999896	MCU
ENSG00000138308	317.049	-0.206474	0.557852	-0.370124	0.71129	0.999896	PLA2G12B
ENSG00000122884	930.897	-0.172485	0.381712	-0.45187	0.651362	0.999896	P4HA1
ENSG00000166321	101.064	0.246349	0.538725	0.457281	0.647469	0.999896	NUDT13
ENSG00000221164	7.21073	1.76325	1.73691	1.01517	0.310026	0.999896	SNORA11
ENSG00000122882	997.24	-0.349181	0.370305	-0.942954	0.345705	0.999896	ECD
ENSG00000138286	386.763	0.116524	0.375207	0.310559	0.756136	0.999896	FAM149B1
ENSG00000213551	269.203	-0.0905107	0.368666	-0.245509	0.806062	0.999896	DNAJC9
ENSG00000182180	2211.49	-0.0862653	0.329791	-0.261576	0.793648	0.999896	MRPS16
ENSG00000227540	47.7187	0.475098	0.676913	0.701859	0.482767	0.999896	RP11-152N13.5
ENSG00000138279	7893.59	-0.330489	0.245008	-1.34889	0.177372	0.999896	ANXA7
ENSG00000107758	550.582	0.456867	0.318953	1.4324	0.15203	0.999896	PPP3CB
ENSG00000221817	177.464	-0.0263723	0.629053	-0.0419238	0.966559	0.999896	PPP3CB-AS1
ENSG00000166348	155.67	-0.0405195	0.4136	-0.097968	0.921958	0.999896	USP54
ENSG00000176986	1161.81	-0.796741	0.612872	-1.30001	0.193597	0.999896	SEC24C
ENSG00000196968	348.142	0.0899346	0.370595	0.242676	0.808256	0.999896	FUT11
ENSG00000172586	715.921	0.176447	0.501383	0.351922	0.724897	0.999896	CHCHD1
ENSG00000214655	521.648	0.095341	0.374521	0.254568	0.799057	0.999896	ZSWIM8
ENSG00000166507	20.5745	-0.206136	1.0317	-0.199801	0.841636	0.999896	NDST2
ENSG00000148660	347.964	0.0660402	0.351113	0.188088	0.850808	0.999896	CAMK2G
ENSG00000122861	2257.45	0.962871	0.697915	1.37964	0.167698	0.999896	PLAU
ENSG00000035403	3566.57	-0.191701	0.467374	-0.410166	0.681684	0.999896	VCL
ENSG00000185009	1230.66	-0.295031	0.380122	-0.776146	0.437663	0.999896	AP3M1
ENSG00000156110	1462.04	-0.14805	0.320548	-0.461866	0.644178	0.999896	ADK
ENSG00000156650	993.292	0.126001	0.286197	0.44026	0.659749	0.999896	KAT6B
ENSG00000156671	837.93	-0.371333	0.318274	-1.16671	0.243328	0.999896	SAMD8
ENSG00000165637	3509	-0.342548	0.270157	-1.26796	0.204812	0.999896	VDAC2
ENSG00000165644	443.018	0.96308	0.58013	1.66011	0.0968926	0.999896	COMTD1
ENSG00000165655	636.566	0.885022	0.565932	1.56383	0.117857	0.999896	ZNF503
ENSG00000237149	210.894	0.305838	0.554866	0.551192	0.581502	0.999896	ZNF503-AS2
ENSG00000148655	584.898	0.28802	0.480441	0.599491	0.548846	0.999896	C10orf11
ENSG00000151208	65.0515	-0.16789	0.650603	-0.258053	0.796366	0.999896	DLG5
ENSG00000148606	686.633	-0.0601152	0.340225	-0.176692	0.85975	0.999896	POLR3A
ENSG00000138326	3851.58	0.832296	0.393271	2.11634	0.0343156	0.999896	RPS24
ENSG00000108175	1121.64	0.0806167	0.302863	0.266182	0.790099	0.999896	ZMIZ1
ENSG00000108179	1265.15	0.096927	0.405175	0.239223	0.810933	0.999896	PPIF
ENSG00000165424	427.188	0.184844	0.572909	0.322642	0.746967	0.999896	ZCCHC24
ENSG00000244733	13.0085	-0.974116	1.2001	-0.811698	0.416965	0.999896	RP11-506M13.3
ENSG00000225484	273.075	0.355256	0.516974	0.687184	0.491967	0.999896	NUTM2B-AS1
ENSG00000272447	42.5722	0.638762	0.787648	0.810975	0.41738	0.999896	RP11-182L21.6
ENSG00000133678	843.328	-0.34782	0.349844	-0.994214	0.320119	0.999896	TMEM254
ENSG00000189129	187.452	0.945605	0.634451	1.49043	0.136111	0.999896	PLAC9
ENSG00000122359	6753.39	0.438605	0.304834	1.43883	0.150197	0.999896	ANXA11
ENSG00000234743	9.15772	0.852451	1.65995	0.513541	0.607573	0.999896	EIF5AP4
ENSG00000122378	4352.31	0.0751815	0.408389	0.184093	0.85394	0.999896	FAM213A
ENSG00000108219	2242.29	0.064441	0.374813	0.171928	0.863494	0.999896	TSPAN14
ENSG00000165678	16952.8	-0.468711	0.303067	-1.54656	0.12197	0.999896	GHITM
ENSG00000107771	1451.24	-0.235614	0.281913	-0.835768	0.403285	0.999896	CCSER2
ENSG00000062650	2284.94	-0.280777	0.305406	-0.919357	0.357909	0.999896	WAPAL
ENSG00000107779	542.636	-0.442322	0.389135	-1.13668	0.255672	0.999896	BMPR1A
ENSG00000173269	592.37	-0.763056	0.879349	-0.867751	0.385531	0.999896	MMRN2
ENSG00000173267	89.7637	0.190743	0.706683	0.269913	0.787227	0.999896	SNCG
ENSG00000148672	10365.7	-0.386304	0.601624	-0.642103	0.520807	0.999896	GLUD1
ENSG00000122376	1472.03	-0.591105	0.386567	-1.52911	0.126237	0.999896	FAM35A
ENSG00000223482	220.253	-0.213322	0.4409	-0.483834	0.628504	0.999896	NUTM2A-AS1
ENSG00000228055	111.286	-0.439821	0.565869	-0.777249	0.437012	0.999896	LINC00864
ENSG00000107789	994.799	0.084373	0.281602	0.299617	0.764469	0.999896	MINPP1
ENSG00000198682	1747.04	0.240332	0.469465	0.511927	0.608702	0.999896	PAPSS2
ENSG00000138138	1650.56	-0.111298	0.288268	-0.38609	0.69943	0.999896	ATAD1
ENSG00000223820	18.0397	-0.00900089	1.11932	-0.00804137	0.993584	0.999896	CFL1P1
ENSG00000171862	4184.37	-0.359091	0.360068	-0.997286	0.318626	0.999896	PTEN
ENSG00000184719	656.517	-0.490598	0.295044	-1.6628	0.0963532	0.999896	RNLS
ENSG00000107796	3259.97	-0.600575	0.508653	-1.18072	0.237715	0.999896	ACTA2
ENSG00000026103	1005.79	-0.261958	0.330452	-0.792726	0.427938	0.999896	FAS
ENSG00000107798	2206.09	-0.241226	0.318266	-0.757939	0.448487	0.999896	LIPA
ENSG00000232110	85.3902	-0.00465455	0.59357	-0.00784161	0.993743	0.999896	RP11-149I23.3
ENSG00000119922	760.308	-0.670083	0.357533	-1.87419	0.0609049	0.999896	IFIT2
ENSG00000119917	992.357	-0.615867	0.437333	-1.40823	0.159062	0.999896	IFIT3
ENSG00000185745	1598.27	-0.410154	0.377731	-1.08584	0.277552	0.999896	IFIT1
ENSG00000152778	856.974	-0.0107559	0.307751	-0.03495	0.97212	0.999896	IFIT5
ENSG00000152779	3606.14	-0.599343	0.484196	-1.23781	0.215786	0.999896	SLC16A12
ENSG00000152782	1387.56	-0.445038	0.537488	-0.827997	0.407672	0.999896	PANK1
ENSG00000138182	245.069	0.79685	0.474329	1.67995	0.0929667	0.999896	KIF20B
ENSG00000148688	747.777	0.0521476	0.27826	0.187406	0.851342	0.999896	RPP30
ENSG00000180628	1989.39	-0.397769	0.335307	-1.18628	0.235511	0.999896	PCGF5
ENSG00000119938	338.59	-0.206261	0.543427	-0.379556	0.704275	0.999896	PPP1R3C
ENSG00000107854	1290.76	-0.432329	0.496076	-0.871499	0.383482	0.999896	TNKS2
ENSG00000180581	11.6957	-0.346662	1.17948	-0.29391	0.768827	0.999896	SRP9P1
ENSG00000095564	773.04	-0.126392	0.487197	-0.259428	0.795305	0.999896	BTAF1
ENSG00000198060	1426.15	-0.147447	0.300766	-0.490237	0.623966	0.999896	MARCH5
ENSG00000119912	1036.68	-0.12083	0.365283	-0.330785	0.740807	0.999896	IDE
ENSG00000138190	301.898	0.0280524	0.417641	0.0671687	0.946447	0.999896	EXOC6
ENSG00000138119	1392.09	0.723648	0.391821	1.84688	0.0647639	0.999896	MYOF
ENSG00000138207	1701.94	5.52249	2.93559	1.88122	0.0599421	0.999896	RBP4
ENSG00000148690	533.832	0.369881	0.452874	0.816742	0.414076	0.999896	FRA10AC1
ENSG00000173145	549.464	0.223325	0.358563	0.622832	0.533395	0.999896	NOC3L
ENSG00000108239	310.471	0.276233	0.396388	0.696874	0.485881	0.999896	TBC1D12
ENSG00000119969	334.279	0.566416	0.670321	0.844992	0.398115	0.999896	HELLS
ENSG00000107438	2746.09	0.26973	0.374957	0.719363	0.471917	0.999896	PDLIM1
ENSG00000095637	807.336	-0.352697	0.345563	-1.02065	0.307422	0.999896	SORBS1
ENSG00000059573	1753.1	0.0956298	0.292001	0.327499	0.743291	0.999896	ALDH18A1
ENSG00000119977	2483.14	-0.243175	0.307033	-0.792015	0.428352	0.999896	TCTN3
ENSG00000138185	966.501	-0.300862	0.363203	-0.828358	0.407468	0.999896	ENTPD1
ENSG00000226688	99.02	-0.291493	0.678701	-0.429487	0.667569	0.999896	ENTPD1-AS1
ENSG00000177853	868.712	0.274019	0.382849	0.715735	0.474155	0.999896	ZNF518A
ENSG00000095585	1087.57	-0.26849	0.405013	-0.662916	0.507384	0.999896	BLNK
ENSG00000077147	5654.29	-0.197679	0.581925	-0.339698	0.734084	0.999896	TM9SF3
ENSG00000155629	1519.6	0.516003	0.47029	1.0972	0.272553	0.999896	PIK3AP1
ENSG00000196233	901.136	-0.0858585	0.290485	-0.295569	0.767559	0.999896	LCOR
ENSG00000052749	515.189	0.105126	0.426549	0.246457	0.805328	0.999896	RRP12
ENSG00000171314	1999.93	-0.286507	0.322566	-0.888213	0.374426	0.999896	PGAM1
ENSG00000171311	402.116	-0.12826	0.360807	-0.35548	0.72223	0.999896	EXOSC1
ENSG00000171307	1613.61	-0.227542	0.292966	-0.776685	0.437344	0.999896	ZDHHC16
ENSG00000155229	1232.06	0.0521701	0.354248	0.14727	0.882919	0.999896	MMS19
ENSG00000165886	456.479	0.439086	0.460708	0.953069	0.340555	0.999896	UBTD1
ENSG00000241935	2269.26	0.270765	0.438278	0.617793	0.536712	0.999896	HOGA1
ENSG00000171160	508.315	-0.0337628	0.402919	-0.0837955	0.933219	0.999896	MORN4
ENSG00000155252	611.631	0.126773	0.425736	0.297774	0.765876	0.999896	PI4K2A
ENSG00000119986	298.249	0.0406872	0.464567	0.0875808	0.93021	0.999896	AVPI1
ENSG00000155256	1070.11	0.282992	0.36406	0.777322	0.436969	0.999896	ZFYVE27
ENSG00000166024	487.751	-0.325653	0.365733	-0.890411	0.373245	0.999896	R3HCC1L
ENSG00000119943	222.995	-0.317902	0.560293	-0.567385	0.570452	0.999896	PYROXD2
ENSG00000107521	2764.5	0.267204	0.306283	0.872408	0.382986	0.999896	HPS1
ENSG00000120053	5059.38	-0.33304	0.359114	-0.927393	0.353722	0.999896	GOT1
ENSG00000155287	565.15	0.289139	0.541436	0.534023	0.593326	0.999896	SLC25A28
ENSG00000198018	264.13	0.656003	0.41761	1.57085	0.116218	0.999896	ENTPD7
ENSG00000119929	586.301	0.106063	0.315458	0.336219	0.736706	0.999896	CUTC
ENSG00000014919	1710.04	-0.28726	0.270342	-1.06258	0.287972	0.999896	COX15
ENSG00000023839	1223.72	-0.191134	0.430814	-0.443657	0.657291	0.999896	ABCC2
ENSG00000107554	665.479	-0.237445	0.485165	-0.489411	0.624551	0.999896	DNMBP
ENSG00000107566	1385	-0.11551	0.304576	-0.379248	0.704503	0.999896	ERLIN1
ENSG00000213341	1039.34	-0.710205	0.358009	-1.98376	0.0472825	0.999896	CHUK
ENSG00000095485	435.345	-0.154347	0.339206	-0.455025	0.649091	0.999896	CWF19L1
ENSG00000212464	48.2875	2.24575	0.892495	2.51626	0.0118608	0.999896	SNORA12
ENSG00000196072	1021.72	0.0723724	0.314511	0.230111	0.818005	0.999896	BLOC1S2
ENSG00000099194	1306.3	-0.0286943	0.689265	-0.0416303	0.966793	0.999896	SCD
ENSG00000235823	123.311	-0.312148	0.62296	-0.501073	0.61632	0.999896	LINC00263
ENSG00000166136	1928.71	-0.10048	0.343384	-0.292615	0.769816	0.999896	NDUFB8
ENSG00000166135	1629.86	-0.086223	0.354421	-0.243278	0.80779	0.999896	HIF1AN
ENSG00000075891	257.997	1.38831	0.599094	2.31734	0.0204851	0.999896	PAX2
ENSG00000119906	834.554	0.0312178	0.316549	0.0986195	0.92144	0.999896	FAM178A
ENSG00000055950	1474.9	0.131605	0.277423	0.474382	0.635227	0.999896	MRPL43
ENSG00000095539	115.827	-0.035519	0.475602	-0.0746822	0.940468	0.999896	SEMA4G
ENSG00000107815	166.222	0.419601	0.521342	0.804848	0.420907	0.999896	C10orf2
ENSG00000107816	1129.98	0.1907	0.392874	0.485397	0.627395	0.999896	LZTS2
ENSG00000107819	919.972	0.271512	0.452292	0.600303	0.548305	0.999896	SFXN3
ENSG00000166167	735.976	-0.261596	0.395002	-0.662264	0.507802	0.999896	BTRC
ENSG00000166171	836.116	0.12555	0.437481	0.286984	0.774125	0.999896	DPCD
ENSG00000166169	552.482	0.544036	0.342643	1.58776	0.11234	0.999896	POLL
ENSG00000107829	704.722	0.466938	0.389587	1.19855	0.230704	0.999896	FBXW4
ENSG00000107833	136.327	0.362501	0.532025	0.681361	0.495643	0.999896	NPM3
ENSG00000198408	4126.3	-0.289052	0.331977	-0.870701	0.383918	0.999896	MGEA5
ENSG00000120029	656.837	-0.557664	0.357573	-1.55958	0.118859	0.999896	C10orf76
ENSG00000166189	594.202	0.513834	0.529039	0.97126	0.331419	0.999896	HPS6
ENSG00000198728	333.294	0.00397714	0.725329	0.00548322	0.995625	0.999896	LDB1
ENSG00000148840	386.941	-0.128979	0.432219	-0.298412	0.765389	0.999896	PPRC1
ENSG00000166197	1445.26	0.00221474	0.296973	0.0074577	0.99405	0.999896	NOLC1
ENSG00000107862	1456.23	0.0318514	0.317686	0.10026	0.920138	0.999896	GBF1
ENSG00000077150	463.711	0.407937	0.511132	0.798106	0.424809	0.999896	NFKB2
ENSG00000107872	799.811	0.631363	0.398289	1.58519	0.112924	0.999896	FBXL15
ENSG00000107874	2612.82	-0.0427821	0.353628	-0.12098	0.903707	0.999896	CUEDC2
ENSG00000269609	432.203	0.499961	0.399771	1.25062	0.211074	0.999896	RPARP-AS1
ENSG00000138111	104.756	-0.154406	0.596456	-0.258873	0.795733	0.999896	TMEM180
ENSG00000138107	1848.11	0.120732	0.317613	0.380122	0.703855	0.999896	ACTR1A
ENSG00000107882	482.17	0.498622	0.415765	1.19929	0.230416	0.999896	SUFU
ENSG00000272933	90.347	0.303745	0.646056	0.470153	0.638246	0.999896	RP11-47A8.5
ENSG00000171206	1681.69	0.0163396	0.401397	0.0407068	0.96753	0.999896	TRIM8
ENSG00000138175	1928.05	0.00281633	0.402441	0.00699812	0.994416	0.999896	ARL3
ENSG00000156398	2454.65	-0.0945679	0.537861	-0.175822	0.860434	0.999896	SFXN2
ENSG00000166272	1283.31	0.0650011	0.334598	0.194266	0.845967	0.999896	WBP1L
ENSG00000148795	3824	0.270224	0.814548	0.331747	0.74008	0.999896	CYP17A1
ENSG00000166275	1168.16	0.60189	0.328278	1.83348	0.0667317	0.999896	C10orf32
ENSG00000148842	517.747	-0.382039	0.425724	-0.897388	0.369512	0.999896	CNNM2
ENSG00000076685	657.31	-0.621798	0.557226	-1.11588	0.264473	0.999896	NT5C2
ENSG00000156374	177.191	0.207244	0.418943	0.494682	0.620825	0.999896	PCGF6
ENSG00000173915	3482.57	0.135606	0.440665	0.307732	0.758287	0.999896	USMG5
ENSG00000148843	679.206	0.153947	0.296716	0.518835	0.603876	0.999896	PDCD11
ENSG00000138172	237.027	0.374865	0.641073	0.584747	0.558718	0.999896	CALHM2
ENSG00000107960	773.521	-0.251073	0.281176	-0.89294	0.371889	0.999896	OBFC1
ENSG00000065613	1532.57	-0.197467	0.411157	-0.480271	0.631035	0.999896	SLK
ENSG00000156384	196.022	0.0424214	0.430816	0.0984674	0.921561	0.999896	SFR1
ENSG00000148834	3967.4	0.284293	0.373702	0.760747	0.446808	0.999896	GSTO1
ENSG00000065621	677.913	0.346395	0.374394	0.925217	0.354853	0.999896	GSTO2
ENSG00000108039	1785.55	-0.34898	0.282122	-1.23698	0.216093	0.999896	XPNPEP1
ENSG00000148700	6219.38	-0.178259	0.307079	-0.580498	0.561579	0.999896	ADD3
ENSG00000119950	1089.54	-0.385862	0.416445	-0.926562	0.354154	0.999896	MXI1
ENSG00000119953	426.139	0.365897	0.359025	1.01914	0.308136	0.999896	SMNDC1
ENSG00000108055	1308.51	0.00338492	0.279753	0.0120997	0.990346	0.999896	SMC3
ENSG00000150593	1992.2	-0.0824775	0.448202	-0.184019	0.853999	0.999896	PDCD4
ENSG00000214413	394.495	-0.0659308	0.401875	-0.164058	0.869686	0.999896	BBIP1
ENSG00000108061	1475.87	-0.191001	0.290611	-0.657241	0.511026	0.999896	SHOC2
ENSG00000023041	1573.73	-0.304597	0.337718	-0.901928	0.367095	0.999896	ZDHHC6
ENSG00000151532	511.508	-0.16972	0.293599	-0.578065	0.56322	0.999896	VTI1A
ENSG00000148737	443.427	0.211271	0.377469	0.559705	0.575681	0.999896	TCF7L2
ENSG00000165806	672.04	-0.424839	0.418577	-1.01496	0.310124	0.999896	CASP7
ENSG00000198924	340.02	0.128191	0.356951	0.359128	0.719499	0.999896	DCLRE1A
ENSG00000196865	743.989	0.400657	0.364673	1.09867	0.271911	0.999896	NHLRC2
ENSG00000165813	1426.6	-0.00656833	0.357221	-0.0183873	0.98533	0.999896	CCDC186
ENSG00000169129	703.88	0.566552	0.501882	1.12886	0.258959	0.999896	AFAP1L2
ENSG00000099204	5702.32	-0.0214097	0.365449	-0.0585847	0.953283	0.999896	ABLIM1
ENSG00000151553	764.832	-0.109671	0.484521	-0.226349	0.82093	0.999896	FAM160B1
ENSG00000165832	903.616	-0.251042	0.331355	-0.757622	0.448677	0.999896	TRUB1
ENSG00000165868	1598.46	-0.635471	0.338285	-1.87851	0.060312	0.999896	HSPA12A
ENSG00000225302	180.399	-0.310925	0.579262	-0.536761	0.591433	0.999896	RP11-539I5.1
ENSG00000187164	1248.89	0.41276	0.408694	1.00995	0.312519	0.999896	KIAA1598
ENSG00000165650	1475.05	-0.138888	0.353686	-0.392687	0.69455	0.999896	PDZD8
ENSG00000229847	1908.3	-0.249214	0.350279	-0.711474	0.47679	0.999896	EMX2OS
ENSG00000170370	818.623	0.552941	0.509541	1.08518	0.277844	0.999896	EMX2
ENSG00000107560	1167.2	-0.0778684	0.335221	-0.232289	0.816313	0.999896	RAB11FIP2
ENSG00000177640	199.164	0.00491033	0.388276	0.0126465	0.98991	0.999896	CASC2
ENSG00000238276	25.3049	0.824957	0.861224	0.957889	0.338119	0.999896	RP11-245J24.1
ENSG00000165669	1065.06	0.279131	0.319315	0.874158	0.382032	0.999896	FAM204A
ENSG00000151893	1679.59	-0.475095	0.257017	-1.8485	0.0645303	0.999896	CACUL1
ENSG00000107581	4841.12	-0.0149726	0.323722	-0.0462515	0.96311	0.999896	EIF3A
ENSG00000119979	942.764	-0.274731	0.305601	-0.898985	0.36866	0.999896	FAM45A
ENSG00000183605	1306.39	-0.166305	0.357867	-0.464712	0.642138	0.999896	SFXN4
ENSG00000165672	16534.1	-0.459696	0.275364	-1.66941	0.0950354	0.999896	PRDX3
ENSG00000148908	241.699	1.1718	0.558626	2.09765	0.0359359	0.999896	RGS10
ENSG00000151923	546.729	0.381329	0.433286	0.880085	0.378814	0.999896	TIAL1
ENSG00000151929	1642.22	-0.0450477	0.359946	-0.125151	0.900404	0.999896	BAG3
ENSG00000198825	603.741	0.0556114	0.397761	0.139811	0.888809	0.999896	INPP5F
ENSG00000197771	1080.6	-0.405198	0.736519	-0.550153	0.582214	0.999896	MCMBP
ENSG00000107651	1256.07	-0.199209	0.340525	-0.585005	0.558544	0.999896	SEC23IP
ENSG00000220842	463.993	0.182541	0.322039	0.566829	0.57083	0.999896	RP11-572P18.1
ENSG00000203805	225.277	-0.0597594	0.619586	-0.0964505	0.923163	0.999896	PPAPDC1A
ENSG00000120008	1701.01	-0.233187	0.31381	-0.743082	0.457432	0.999896	WDR11
ENSG00000066468	1104.83	-0.0784917	0.687907	-0.114102	0.909157	0.999896	FGFR2
ENSG00000107669	1363.72	-0.291061	0.335731	-0.866949	0.38597	0.999896	ATE1
ENSG00000107672	902.73	0.218573	0.26445	0.826521	0.408508	0.999896	NSMCE4A
ENSG00000138162	800.068	-0.115765	0.410137	-0.28226	0.777744	0.999896	TACC2
ENSG00000107679	3928.84	0.154418	0.31878	0.484404	0.628099	0.999896	PLEKHA1
ENSG00000166033	945.398	0.0904933	0.6653	0.136019	0.891806	0.999896	HTRA1
ENSG00000213185	56.9191	-0.890973	1.02412	-0.869988	0.384307	0.999896	FAM24B
ENSG00000119965	266.081	-0.0389714	0.374306	-0.104116	0.917077	0.999896	C10orf88
ENSG00000179988	168.268	0.407306	0.415776	0.979631	0.327268	0.999896	PSTK
ENSG00000095574	675.043	-0.43232	0.424759	-1.0178	0.308772	0.999896	IKZF5
ENSG00000196177	5644.6	-0.610659	0.574339	-1.06324	0.287674	0.999896	ACADSB
ENSG00000154473	2627.47	-0.140078	0.317829	-0.440735	0.659405	0.999896	BUB3
ENSG00000121898	346.81	-1.17196	0.428827	-2.73295	0.00627702	0.999896	CPXM2
ENSG00000065154	4433.14	-0.40646	0.403012	-1.00856	0.313187	0.999896	OAT
ENSG00000107902	613.755	-0.357965	0.394974	-0.906301	0.364777	0.999896	LHPP
ENSG00000203791	279.506	0.0912215	0.381576	0.239065	0.811055	0.999896	METTL10
ENSG00000165660	484.229	-0.219562	0.320546	-0.684963	0.493367	0.999896	FAM175B
ENSG00000019995	276.683	-0.313993	0.570191	-0.55068	0.581853	0.999896	ZRANB1
ENSG00000175029	1197.24	0.449058	0.300717	1.49329	0.135361	0.999896	CTBP2
ENSG00000224023	10.8315	0.960453	1.29208	0.743338	0.457277	0.999896	FLJ37035
ENSG00000107938	335.698	0.0677891	0.400049	0.169452	0.865441	0.999896	EDRF1
ENSG00000188690	1856.01	0.00094616	0.43556	0.00217228	0.998267	0.999896	UROS
ENSG00000107949	1368.55	-0.215077	0.29098	-0.739146	0.459818	0.999896	BCCIP
ENSG00000089876	880.089	-0.138551	0.427518	-0.324082	0.745876	0.999896	DHX32
ENSG00000203780	213.335	0.256339	0.510871	0.501769	0.61583	0.999896	FANK1
ENSG00000150760	1444.36	-0.168834	0.269436	-0.626618	0.530909	0.999896	DOCK1
ENSG00000180745	674.234	-0.296588	0.562782	-0.527003	0.598191	0.999896	CLRN3
ENSG00000170430	1181.51	0.945476	0.617277	1.53169	0.125599	0.999896	MGMT
ENSG00000108010	1438.35	0.0362949	0.264854	0.137037	0.891001	0.999896	GLRX3
ENSG00000175470	865.499	-0.169305	0.551474	-0.307005	0.758839	0.999896	PPP2R2D
ENSG00000176171	3446.35	-0.169003	0.316333	-0.534257	0.593164	0.999896	BNIP3
ENSG00000165752	150.758	0.826828	0.450253	1.83636	0.0663037	0.999896	STK32C
ENSG00000148814	346.382	0.058833	0.414723	0.141861	0.88719	0.999896	LRRC27
ENSG00000171813	205.908	0.510214	0.50772	1.00491	0.31494	0.999896	PWWP2B
ENSG00000068383	227.658	-0.241552	0.637748	-0.378758	0.704868	0.999896	INPP5A
ENSG00000171811	181.393	0.619376	0.384167	1.61226	0.106906	0.999896	CFAP46
ENSG00000130640	2451.95	-0.0773719	0.269357	-0.287246	0.773924	0.999896	TUBGCP2
ENSG00000198546	406.476	0.167337	0.440198	0.380141	0.703841	0.999896	ZNF511
ENSG00000165828	6097.72	0.173753	0.855326	0.203142	0.839024	0.999896	PRAP1
ENSG00000148803	905.599	0.60041	0.430122	1.3959	0.162743	0.999896	FUOM
ENSG00000127884	25833.3	-0.213773	0.471017	-0.453854	0.649934	0.999896	ECHS1
ENSG00000148832	305.199	0.669064	0.438893	1.52443	0.1274	0.999896	PAOX
ENSG00000148824	211.064	0.151399	0.405404	0.373451	0.708812	0.999896	MTG1
ENSG00000111181	1155.42	-0.205895	0.459316	-0.448264	0.653963	0.999896	SLC6A12
ENSG00000010379	2759.05	-0.404996	0.497171	-0.814601	0.415301	0.999896	SLC6A13
ENSG00000255746	71.6471	-0.0127432	0.619358	-0.0205748	0.983585	0.999896	RP11-283I3.4
ENSG00000261799	237.282	-0.685119	0.494389	-1.38579	0.165811	0.999896	RP11-283I3.6
ENSG00000073614	1866.54	0.224953	0.262521	0.856896	0.391503	0.999896	KDM5A
ENSG00000120647	116.764	0.3605	0.492254	0.732345	0.463958	0.999896	CCDC77
ENSG00000177406	143.779	0.0288793	0.551493	0.0523657	0.958237	0.999896	RP11-218M22.1
ENSG00000060237	2547.61	0.0721826	0.344068	0.209792	0.83383	0.999896	WNK1
ENSG00000002016	154.455	0.0157819	0.689648	0.0228839	0.981743	0.999896	RAD52
ENSG00000082805	1802.99	0.237265	0.303429	0.781946	0.434247	0.999896	ERC1
ENSG00000171823	175.648	0.147242	0.785898	0.187355	0.851382	0.999896	FBXL14
ENSG00000006831	387.088	0.033422	0.390127	0.0856697	0.931729	0.999896	ADIPOR2
ENSG00000151065	604.088	-0.324719	0.298778	-1.08683	0.277114	0.999896	DCP1B
ENSG00000004478	2707.23	0.12844	0.262662	0.488994	0.624846	0.999896	FKBP4
ENSG00000111203	758.161	-0.425581	0.310601	-1.37019	0.170629	0.999896	ITFG2
ENSG00000171792	423.731	0.0380328	0.338504	0.112355	0.910542	0.999896	RHNO1
ENSG00000078246	924.018	-0.549374	0.338914	-1.62098	0.105021	0.999896	TULP3
ENSG00000011105	748.293	0.319141	0.517313	0.616921	0.537287	0.999896	TSPAN9
ENSG00000227081	87.7434	1.13609	0.614515	1.84876	0.0644919	0.999896	RP11-543P15.1
ENSG00000078237	351.097	-0.364342	0.381346	-0.95541	0.33937	0.999896	C12orf5
ENSG00000047621	430.767	0.296462	0.346452	0.855709	0.392159	0.999896	C12orf4
ENSG00000010219	437.844	0.0227382	0.331967	0.0684955	0.945391	0.999896	DYRK4
ENSG00000139180	1803.98	-0.240828	0.326758	-0.737023	0.461108	0.999896	NDUFA9
ENSG00000010278	4346.02	0.0154763	0.499198	0.0310024	0.975268	0.999896	CD9
ENSG00000067182	1930.3	0.0395991	0.317746	0.124625	0.90082	0.999896	TNFRSF1A
ENSG00000111319	2699.4	0.243477	0.550139	0.442574	0.658074	0.999896	SCNN1A
ENSG00000111321	1863.28	-0.102043	0.303093	-0.336671	0.736365	0.999896	LTBR
ENSG00000215039	308.963	0.17288	0.374837	0.461212	0.644646	0.999896	CD27-AS1
ENSG00000139192	1190.98	0.574175	0.535843	1.07154	0.283928	0.999896	TAPBPL
ENSG00000111639	2456.62	0.118632	0.477202	0.248598	0.803672	0.999896	MRPL51
ENSG00000010292	534.229	0.528504	0.513924	1.02837	0.303777	0.999896	NCAPD2
ENSG00000111640	41227.7	-0.0776167	0.335742	-0.23118	0.817175	0.999896	GAPDH
ENSG00000010295	365.548	0.427738	0.633836	0.674841	0.499777	0.999896	IFFO1
ENSG00000111641	647.866	-0.0367988	0.335989	-0.109524	0.912787	0.999896	NOP2
ENSG00000111642	3179.32	0.451566	0.347343	1.30006	0.193581	0.999896	CHD4
ENSG00000111653	841.711	0.168596	0.28132	0.599302	0.548972	0.999896	ING4
ENSG00000126746	286.949	-0.711154	0.541795	-1.31259	0.189321	0.999896	ZNF384
ENSG00000111652	2508.98	-0.118801	0.287592	-0.413087	0.679543	0.999896	COPS7A
ENSG00000269892	9.32492	-1.06384	1.37415	-0.774181	0.438824	0.999896	RP4-761J14.10
ENSG00000089693	5228.01	-0.300591	0.302243	-0.994535	0.319963	0.999896	MLF2
ENSG00000159335	818.218	0.527145	0.515888	1.02182	0.306866	0.999896	PTMS
ENSG00000010610	638.231	0.374465	0.743267	0.50381	0.614395	0.999896	CD4
ENSG00000111667	1773.84	0.156116	0.306396	0.509525	0.610384	0.999896	USP5
ENSG00000111669	34952	-0.234053	0.300939	-0.777742	0.436721	0.999896	TPI1
ENSG00000240370	77.8577	0.144585	0.581009	0.248851	0.803476	0.999896	RPL13P5
ENSG00000010626	328.555	0.167987	0.500448	0.335673	0.737118	0.999896	LRRC23
ENSG00000248593	91.1991	-0.218895	0.582372	-0.375868	0.707015	0.999896	DSTNP2
ENSG00000111674	193.103	0.487926	0.605917	0.805269	0.420664	0.999896	ENO2
ENSG00000111676	295.024	0.514715	0.37887	1.35855	0.174289	0.999896	ATN1
ENSG00000111678	610.857	0.414632	0.351903	1.17826	0.238694	0.999896	C12orf57
ENSG00000111679	981.088	0.464026	0.607503	0.763826	0.444971	0.999896	PTPN6
ENSG00000257084	28.3243	0.636653	1.25573	0.506998	0.612157	0.999896	U47924.27
ENSG00000215021	2907.04	0.226991	0.306996	0.739394	0.459668	0.999896	PHB2
ENSG00000126749	366.834	0.328275	0.302589	1.08488	0.277973	0.999896	EMG1
ENSG00000268439	19.0685	-0.527057	1.16343	-0.453022	0.650533	0.999896	RP3-461F17.3
ENSG00000111684	2483.55	-0.327193	0.385874	-0.847925	0.39648	0.999896	LPCAT3
ENSG00000182326	5685.27	-0.254825	0.381457	-0.66803	0.504114	0.999896	C1S
ENSG00000159403	3827.6	0.00812278	0.459836	0.0176645	0.985907	0.999896	C1R
ENSG00000139178	304.512	1.08384	0.483471	2.24178	0.0249753	0.999896	C1RL
ENSG00000205885	190.485	-0.023552	0.406135	-0.0579904	0.953756	0.999896	C1RL-AS1
ENSG00000139194	12395	0.0852062	0.4952	0.172064	0.863387	0.999896	RBP5
ENSG00000256967	130.637	0.212676	0.486406	0.43724	0.661937	0.999896	RP11-273B20.1
ENSG00000139182	957.846	-0.592088	0.47248	-1.25315	0.210152	0.999896	CLSTN3
ENSG00000139197	1379.59	0.0211144	0.360491	0.0585711	0.953294	0.999896	PEX5
ENSG00000177575	716.803	-0.0464002	0.56819	-0.0816631	0.934915	0.999896	CD163
ENSG00000065970	465.553	0.115868	0.495298	0.233936	0.815035	0.999896	FOXJ2
ENSG00000089818	839.91	-0.370688	0.331298	-1.1189	0.263184	0.999896	NECAP1
ENSG00000226711	56.2107	0.220797	0.729808	0.302541	0.762239	0.999896	FAM66C
ENSG00000275367	18.5758	0.0516163	0.91477	0.0564254	0.955003	0.999896	RP11-266K4.14
ENSG00000226091	10.4866	-0.859801	1.30885	-0.656915	0.511235	0.999896	LINC00937
ENSG00000166532	823.33	-0.660554	0.374369	-1.76445	0.0776568	0.999896	RIMKLB
ENSG00000111752	205.286	-0.38287	0.633704	-0.604178	0.545726	0.999896	PHC1
ENSG00000003056	2636.5	-0.147814	0.406078	-0.364004	0.715855	0.999896	M6PR
ENSG00000139187	137.095	0.707906	0.719316	0.984138	0.325048	0.999896	KLRG1
ENSG00000175899	17410.6	-1.25084	0.480834	-2.6014	0.00928452	0.999896	A2M
ENSG00000165685	4709.36	-0.917393	0.433022	-2.11858	0.0341257	0.999896	TMEM52B
ENSG00000139112	4419.2	-0.345917	0.345444	-1.00137	0.316649	0.999896	GABARAPL1
ENSG00000111196	433.396	0.0974504	0.421877	0.230992	0.817321	0.999896	MAGOHB
ENSG00000060138	2136.91	0.119576	0.591377	0.202199	0.839761	0.999896	YBX3
ENSG00000111215	10.6749	-0.224353	1.57619	-0.142339	0.886812	0.999896	PRR4
ENSG00000139083	1030.54	-0.3364	0.376075	-0.894502	0.371053	0.999896	ETV6
ENSG00000070018	1030.69	-0.149387	0.373117	-0.400375	0.68888	0.999896	LRP6
ENSG00000111261	379.045	0.325758	0.405963	0.802434	0.422302	0.999896	MANSC1
ENSG00000205791	62.6179	0.423363	0.572451	0.739562	0.459566	0.999896	LOH12CR2
ENSG00000165714	255.388	0.263502	0.374307	0.703972	0.48145	0.999896	LOH12CR1
ENSG00000111266	350.771	0.58072	0.462866	1.25462	0.209617	0.999896	DUSP16
ENSG00000111269	2324.74	-0.407534	0.296657	-1.37375	0.169518	0.999896	CREBL2
ENSG00000111276	282.013	0.612802	0.528358	1.15982	0.246121	0.999896	CDKN1B
ENSG00000247498	80.9444	0.198714	0.695115	0.285872	0.774976	0.999896	RP11-392P7.6
ENSG00000013583	961.124	-0.0410659	0.298371	-0.137634	0.89053	0.999896	HEBP1
ENSG00000134531	946.335	-0.00584421	0.616032	-0.00948685	0.992431	0.999896	EMP1
ENSG00000171681	1898.16	-0.0100772	0.335976	-0.0299938	0.976072	0.999896	ATF7IP
ENSG00000121316	1597.17	-0.218867	0.417728	-0.523947	0.600315	0.999896	PLBD1
ENSG00000246705	563.221	0.837671	0.503453	1.66385	0.0961421	0.999896	H2AFJ
ENSG00000084463	1687.04	0.0563717	0.307476	0.183337	0.854534	0.999896	WBP11
ENSG00000182993	89.8919	0.488506	0.517142	0.944627	0.34485	0.999896	C12orf60
ENSG00000111341	8018.25	-0.292053	0.647768	-0.450861	0.65209	0.999896	MGP
ENSG00000139055	814.511	-0.945893	0.538537	-1.75641	0.0790182	0.999896	ERP27
ENSG00000111348	3858.56	0.187596	0.680378	0.275723	0.782761	0.999896	ARHGDIB
ENSG00000134533	1711.33	-0.847779	0.596774	-1.4206	0.155432	0.999896	RERG
ENSG00000151491	3640.76	-0.16941	0.303871	-0.557505	0.577182	0.999896	EPS8
ENSG00000023734	3340.28	-0.0151258	0.259277	-0.0583383	0.953479	0.999896	STRAP
ENSG00000023697	3011.08	-0.237774	0.35695	-0.666128	0.505329	0.999896	DERA
ENSG00000008394	9737.51	-0.00229289	0.573064	-0.0040011	0.996808	0.999896	MGST1
ENSG00000256211	10.209	-0.184601	1.24844	-0.147866	0.882449	0.999896	RP11-1018J11.1
ENSG00000111404	94.3714	0.0227487	0.565939	0.0401964	0.967937	0.999896	RERGL
ENSG00000052126	3075.97	-0.553752	0.490592	-1.12874	0.259007	0.999896	PLEKHA5
ENSG00000139154	1018.67	-0.40678	0.31811	-1.27874	0.200989	0.999896	AEBP2
ENSG00000121350	501.457	-0.467888	0.491608	-0.95175	0.341224	0.999896	PYROXD1
ENSG00000004700	474.681	-0.36047	0.400046	-0.901073	0.367549	0.999896	RECQL
ENSG00000111711	1336.47	-0.130765	0.332398	-0.393398	0.694025	0.999896	GOLT1B
ENSG00000134548	1477.95	-0.307781	0.355967	-0.864635	0.387239	0.999896	SPX
ENSG00000111716	38565.3	-0.308244	0.331153	-0.930821	0.351946	0.999896	LDHB
ENSG00000111726	1746.88	-0.156711	0.315774	-0.496277	0.619699	0.999896	CMAS
ENSG00000111731	1115.2	-0.305051	0.325824	-0.936246	0.349146	0.999896	C2CD5
ENSG00000139163	3939.59	-0.774276	0.415352	-1.86415	0.0623011	0.999896	ETNK1
ENSG00000118308	579.434	-0.146258	0.502567	-0.291022	0.771034	0.999896	LRMP
ENSG00000118307	115.256	0.643592	0.683299	0.94189	0.346249	0.999896	CASC1
ENSG00000205707	1040.65	-0.200956	0.294393	-0.682613	0.494851	0.999896	LYRM5
ENSG00000133703	1114.68	-0.139533	0.300198	-0.464802	0.642073	0.999896	KRAS
ENSG00000246695	769.061	-0.248827	0.375163	-0.663251	0.50717	0.999896	RASSF8-AS1
ENSG00000123094	740.028	-0.233399	0.379483	-0.615046	0.538525	0.999896	RASSF8
ENSG00000256185	10.6582	-1.15908	1.1773	-0.984521	0.324859	0.999896	RP11-612B6.2
ENSG00000123104	1767.42	0.0377478	0.289963	0.130181	0.896423	0.999896	ITPR2
ENSG00000064102	729.826	-0.642777	0.331878	-1.93679	0.0527713	0.999896	ASUN
ENSG00000111790	1080.3	-0.531674	0.279563	-1.9018	0.0571969	0.999896	FGFR1OP2
ENSG00000247903	366.441	-0.178454	0.557367	-0.320174	0.748836	0.999896	RP11-421F16.3
ENSG00000064115	10223.6	-0.694051	0.623431	-1.11328	0.265589	0.999896	TM7SF3
ENSG00000152944	1336.96	-0.348221	0.262418	-1.32697	0.184518	0.999896	MED21
ENSG00000275764	157.937	0.0562105	0.477665	0.117678	0.906323	0.999896	RP11-582E3.6
ENSG00000211455	867.416	-0.277758	0.371567	-0.747531	0.454743	0.999896	STK38L
ENSG00000110841	2924.8	0.355795	0.552841	0.643577	0.51985	0.999896	PPFIBP1
ENSG00000061794	2264.74	-0.0829003	0.327764	-0.252927	0.800325	0.999896	MRPS35
ENSG00000087448	684.222	0.21822	0.336293	0.648897	0.516405	0.999896	KLHL42
ENSG00000123106	790.24	0.139023	0.394039	0.352815	0.724227	0.999896	CCDC91
ENSG00000087502	1325.64	-0.209147	0.333734	-0.626687	0.530864	0.999896	ERGIC2
ENSG00000133687	678.523	-0.627389	0.351603	-1.78437	0.0743635	0.999896	TMTC1
ENSG00000133704	1122.46	-0.240582	0.357463	-0.673027	0.50093	0.999896	IPO8
ENSG00000110888	526.065	0.0152955	0.340021	0.0449841	0.96412	0.999896	CAPRIN2
ENSG00000013573	245.747	-0.0741926	0.580082	-0.1279	0.898228	0.999896	DDX11
ENSG00000139146	436.962	0.0529177	0.365139	0.144925	0.88477	0.999896	FAM60A
ENSG00000170456	739.33	-0.337512	0.385849	-0.874725	0.381724	0.999896	DENND5B
ENSG00000233381	25.1493	0.577062	1.16987	0.493269	0.621823	0.999896	AK4P3
ENSG00000139160	284.635	-0.08197	0.357171	-0.229498	0.818482	0.999896	METTL20
ENSG00000151743	167.91	-0.38238	0.456079	-0.838407	0.401802	0.999896	AMN1
ENSG00000174718	1668.31	0.0203324	0.513784	0.0395739	0.968433	0.999896	KIAA1551
ENSG00000151746	555.419	1.03519	0.522186	1.98242	0.0474321	0.999896	BICD1
ENSG00000139132	1225.1	0.0367116	0.278533	0.131803	0.89514	0.999896	FGD4
ENSG00000087470	1657.5	-0.00877641	0.316553	-0.0277249	0.977882	0.999896	DNM1L
ENSG00000139131	409.268	0.131948	0.327749	0.402589	0.68725	0.999896	YARS2
ENSG00000057294	576.834	-0.0967875	0.403641	-0.239786	0.810496	0.999896	PKP2
ENSG00000139117	475.904	-0.191377	0.369056	-0.518559	0.604068	0.999896	CPNE8
ENSG00000139116	1852.37	-0.0998223	0.383847	-0.260057	0.79482	0.999896	KIF21A
ENSG00000151229	612.425	-0.205368	0.303182	-0.677374	0.498169	0.999896	SLC2A13
ENSG00000225342	371.668	0.313688	0.566437	0.553791	0.579722	0.999896	AC079630.4
ENSG00000188906	1713.18	0.221865	0.496652	0.44672	0.655077	0.999896	LRRK2
ENSG00000151233	450.622	-0.029877	0.382268	-0.0781571	0.937703	0.999896	GXYLT1
ENSG00000015153	281.811	0.3517	0.541646	0.649318	0.516133	0.999896	YAF2
ENSG00000134283	999.402	0.161785	0.29174	0.554554	0.5792	0.999896	PPHLN1
ENSG00000139168	1156.59	0.34307	0.411293	0.834125	0.404211	0.999896	ZCRB1
ENSG00000139174	420.531	0.170313	0.491982	0.346177	0.729209	0.999896	PRICKLE1
ENSG00000129317	319.094	0.142403	0.457278	0.311414	0.755486	0.999896	PUS7L
ENSG00000198001	352.462	-0.100587	0.384131	-0.261856	0.793433	0.999896	IRAK4
ENSG00000151239	1469.74	-0.0854972	0.369667	-0.231282	0.817096	0.999896	TWF1
ENSG00000139173	128.017	-0.21442	0.430413	-0.498173	0.618362	0.999896	TMEM117
ENSG00000134297	69.559	-0.321089	0.604079	-0.531534	0.595048	0.999896	PLEKHA8P1
ENSG00000177119	1880.25	-0.352743	0.296941	-1.18792	0.234863	0.999896	ANO6
ENSG00000189079	936.329	-0.563488	0.385042	-1.46344	0.143346	0.999896	ARID2
ENSG00000139218	3666.1	0.129992	0.305125	0.42603	0.670086	0.999896	SCAF11
ENSG00000111371	2743.65	0.212433	0.617423	0.344064	0.730798	0.999896	SLC38A1
ENSG00000134294	2963.12	-0.399748	0.484172	-0.825632	0.409013	0.999896	SLC38A2
ENSG00000257261	128.217	0.0172212	0.466888	0.036885	0.970577	0.999896	RP11-96H19.1
ENSG00000272369	49.7693	-0.0453267	0.690492	-0.065644	0.947661	0.999896	RP11-446N19.1
ENSG00000139209	356.901	-0.420625	0.723708	-0.581208	0.5611	0.999896	SLC38A4
ENSG00000139211	267.736	0.527089	0.657055	0.802198	0.422438	0.999896	AMIGO2
ENSG00000247774	164.887	0.46176	0.826807	0.558486	0.576513	0.999896	PCED1B-AS1
ENSG00000005175	563.593	-0.235805	0.320174	-0.736491	0.461432	0.999896	RPAP3
ENSG00000257433	19.7274	0.378244	1.02405	0.369359	0.71186	0.999896	RP1-197B17.3
ENSG00000079337	1609.25	0.426754	0.480025	0.889024	0.37399	0.999896	RAPGEF3
ENSG00000211584	2716.06	0.320069	0.39436	0.811615	0.417013	0.999896	SLC48A1
ENSG00000061273	738.378	0.820121	0.386142	2.12388	0.0336801	0.999896	HDAC7
ENSG00000111424	1237.76	-0.279643	0.284987	-0.98125	0.326469	0.999896	VDR
ENSG00000134291	3273.47	-0.136102	0.296422	-0.459148	0.646128	0.999896	TMEM106C
ENSG00000079387	277.467	-0.00329236	0.484041	-0.00680181	0.994573	0.999896	SENP1
ENSG00000152556	1991.24	-0.472776	0.290121	-1.62958	0.103189	0.999896	PFKM
ENSG00000177981	1390.76	-0.0494178	0.269937	-0.183071	0.854742	0.999896	ASB8
ENSG00000167528	582.409	0.0250545	0.35533	0.0705104	0.943787	0.999896	ZNF641
ENSG00000139620	1005.92	-0.183861	0.352597	-0.521447	0.602055	0.999896	KANSL2
ENSG00000129315	462.238	0.118962	0.372704	0.319188	0.749584	0.999896	CCNT1
ENSG00000174233	645.415	0.123425	0.345093	0.357658	0.720599	0.999896	ADCY6
ENSG00000174243	954.379	0.376057	0.326777	1.15081	0.249811	0.999896	DDX23
ENSG00000139537	200.9	-0.16388	0.384684	-0.426011	0.6701	0.999896	CCDC65
ENSG00000134285	404.649	-0.0931588	0.387973	-0.240117	0.81024	0.999896	FKBP11
ENSG00000134287	1621.64	0.0586313	0.26749	0.21919	0.826502	0.999896	ARF3
ENSG00000181929	1759.22	-0.145722	0.290726	-0.501237	0.616205	0.999896	PRKAG1
ENSG00000139636	595.075	0.0776885	0.386789	0.200855	0.840812	0.999896	LMBR1L
ENSG00000123416	1046.18	-0.132994	0.389351	-0.34158	0.732667	0.999896	TUBA1B
ENSG00000167552	3700.27	0.652246	0.346965	1.87986	0.0601265	0.999896	TUBA1A
ENSG00000167553	676.011	-0.238882	0.519196	-0.460101	0.645444	0.999896	TUBA1C
ENSG00000178401	1106.4	0.0422239	0.505905	0.083462	0.933484	0.999896	DNAJC22
ENSG00000123352	622.957	0.159774	0.33904	0.471255	0.637459	0.999896	SPATS2
ENSG00000187778	1762.05	0.198327	0.309459	0.640885	0.521597	0.999896	MCRS1
ENSG00000110844	171.348	-0.526409	0.415689	-1.26635	0.205387	0.999896	PRPF40B
ENSG00000139644	82137.3	-0.526784	0.302079	-1.74386	0.081183	0.999896	TMBIM6
ENSG00000186666	136.06	0.327887	0.466887	0.702283	0.482503	0.999896	BCDIN3D
ENSG00000167580	19710.9	1.05637	1.56023	0.677065	0.498365	0.999896	AQP2
ENSG00000161800	291.845	-0.583023	0.725262	-0.803879	0.421467	0.999896	RACGAP1
ENSG00000066117	416.261	0.445919	0.321337	1.3877	0.165229	0.999896	SMARCD1
ENSG00000167588	10874	-0.311997	0.449169	-0.69461	0.4873	0.999896	GPD1
ENSG00000178449	2367.46	0.043041	0.433768	0.0992259	0.920959	0.999896	COX14
ENSG00000272368	60.2001	-0.222922	0.599456	-0.371874	0.709986	0.999896	RP4-605O3.4
ENSG00000139624	1117.95	0.067144	0.291648	0.230223	0.817919	0.999896	CERS5
ENSG00000050405	2510.16	-0.27716	0.270419	-1.02493	0.305396	0.999896	LIMA1
ENSG00000161813	1916.66	-0.404678	0.261085	-1.54998	0.121145	0.999896	LARP4
ENSG00000066084	770.316	-0.0494593	0.343785	-0.143867	0.885605	0.999896	DIP2B
ENSG00000123268	519.598	-0.10174	0.327687	-0.310478	0.756197	0.999896	ATF1
ENSG00000185432	4114.44	0.110294	0.498166	0.221399	0.824782	0.999896	METTL7A
ENSG00000110911	1675.02	-0.363545	0.40693	-0.893384	0.371651	0.999896	SLC11A2
ENSG00000050426	1155	-0.306315	0.313057	-0.978462	0.327846	0.999896	LETMD1
ENSG00000110925	396.618	-0.0646917	0.474127	-0.136444	0.89147	0.999896	CSRNP2
ENSG00000135457	658.448	0.0299763	0.312674	0.0958708	0.923623	0.999896	TFCP2
ENSG00000184271	116.597	0.365741	0.52328	0.69894	0.484589	0.999896	POU6F1
ENSG00000183283	12405.2	-0.361283	0.252569	-1.43043	0.152594	0.999896	DAZAP2
ENSG00000170545	548.798	-0.0512469	0.53455	-0.0958692	0.923624	0.999896	SMAGP
ENSG00000110934	304.357	0.344906	0.936421	0.368324	0.712632	0.999896	BIN2
ENSG00000135503	788.283	-0.0129022	0.402008	-0.0320944	0.974397	0.999896	ACVR1B
ENSG00000123358	290.039	-1.98375	0.914496	-2.16923	0.0300653	0.999896	NR4A1
ENSG00000123395	475.663	0.0958089	0.32335	0.296301	0.767	0.999896	ATG101
ENSG00000111057	9410.14	0.438184	0.306707	1.42868	0.153098	0.999896	KRT18
ENSG00000063046	4531.09	0.074907	0.327722	0.228568	0.819204	0.999896	EIF4B
ENSG00000257337	168.449	0.483552	0.531043	0.910571	0.362521	0.999896	RP11-983P16.4
ENSG00000111077	812.476	0.100968	0.403871	0.250001	0.802587	0.999896	TENC1
ENSG00000167778	1933.44	-0.224734	0.322654	-0.696517	0.486105	0.999896	SPRYD3
ENSG00000167779	1507.76	1.08256	0.716347	1.51122	0.130733	0.999896	IGFBP6
ENSG00000139631	294.338	0.619005	0.430775	1.43696	0.15073	0.999896	CSAD
ENSG00000139626	210.908	0.0782149	0.634072	0.123353	0.901827	0.999896	ITGB7
ENSG00000172819	231.723	0.0809156	0.476864	0.169683	0.86526	0.999896	RARG
ENSG00000182544	1117.83	-0.206213	0.327612	-0.629444	0.529059	0.999896	MFSD5
ENSG00000123349	9357.79	0.434746	0.290125	1.49848	0.13401	0.999896	PFDN5
ENSG00000139637	1358.72	-0.164745	0.31128	-0.529249	0.596633	0.999896	C12orf10
ENSG00000094914	1126.88	-0.0510074	0.267526	-0.190663	0.848789	0.999896	AAAS
ENSG00000185591	1428.89	0.0913703	0.341298	0.267714	0.788919	0.999896	SP1
ENSG00000205352	3543.61	-0.162336	0.318827	-0.509167	0.610635	0.999896	PRR13
ENSG00000197111	2166.02	0.287824	0.446791	0.644202	0.519444	0.999896	PCBP2
ENSG00000270175	39.5484	0.129625	0.688686	0.188221	0.850703	0.999896	RP11-793H13.11
ENSG00000139546	675.516	0.421763	0.329139	1.28141	0.200049	0.999896	TARBP2
ENSG00000170653	583.515	-0.371684	0.320528	-1.1596	0.246213	0.999896	ATF7
ENSG00000135390	6592.68	0.418599	0.399406	1.04805	0.294614	0.999896	ATP5G2
ENSG00000012822	2082.79	-0.503517	0.283251	-1.77764	0.0754635	0.999896	CALCOCO1
ENSG00000251151	70.3263	-0.239832	0.701306	-0.341978	0.732367	0.999896	HOXC-AS3
ENSG00000180818	697.012	-0.110305	0.386239	-0.285587	0.775195	0.999896	HOXC10
ENSG00000180806	156.83	0.611205	0.60297	1.01366	0.310746	0.999896	HOXC9
ENSG00000250654	71.4885	-0.00113099	0.605751	-0.00186708	0.99851	0.999896	RP11-834C11.7
ENSG00000250742	597.44	0.940424	0.607092	1.54906	0.121366	0.999896	RP11-834C11.4
ENSG00000123415	889.817	-0.0352412	0.277803	-0.126857	0.899054	0.999896	SMUG1
ENSG00000094916	4775.94	-0.45588	0.367239	-1.24137	0.214469	0.999896	CBX5
ENSG00000135486	7491.47	0.0596681	0.299515	0.199216	0.842094	0.999896	HNRNPA1
ENSG00000111481	4136	-0.119759	0.266085	-0.450077	0.652655	0.999896	COPZ1
ENSG00000161638	780.89	-0.158976	0.568654	-0.279565	0.779811	0.999896	ITGA5
ENSG00000135447	1398.13	1.73023	0.767009	2.25581	0.0240827	0.999896	PPP1R1A
ENSG00000170439	2205.04	-0.0757859	0.377344	-0.20084	0.840823	0.999896	METTL7B
ENSG00000135424	299.001	0.252677	0.356429	0.708913	0.478379	0.999896	ITGA7
ENSG00000258311	44.8601	0.490885	0.743644	0.660108	0.509185	0.999896	RP11-644F5.10
ENSG00000135441	665.153	0.107463	0.352402	0.304944	0.760409	0.999896	BLOC1S1
ENSG00000135437	254.04	-0.0396461	0.373974	-0.106013	0.915572	0.999896	RDH5
ENSG00000135404	20000.4	0.0916605	0.433448	0.211468	0.832522	0.999896	CD63
ENSG00000258056	217.044	-0.0806914	0.396978	-0.203264	0.838929	0.999896	RP11-644F5.11
ENSG00000205323	48.0067	-0.997638	0.912988	-1.09272	0.274518	0.999896	SARNP
ENSG00000123353	709.442	-0.0247758	0.353071	-0.0701722	0.944057	0.999896	ORMDL2
ENSG00000135392	452.943	-0.266386	0.521982	-0.510335	0.609817	0.999896	DNAJC14
ENSG00000182796	160.205	-0.30875	0.516042	-0.598304	0.549637	0.999896	TMEM198B
ENSG00000170473	557.797	0.416417	0.37412	1.11306	0.265684	0.999896	WIBG
ENSG00000065357	329.117	0.545964	0.83849	0.651127	0.514964	0.999896	DGKA
ENSG00000185664	94.2568	-0.168929	0.554191	-0.304821	0.760502	0.999896	PMEL
ENSG00000123374	214.153	-0.0734007	0.391776	-0.187354	0.851383	0.999896	CDK2
ENSG00000111540	2132	-0.178583	0.367438	-0.486022	0.626951	0.999896	RAB5B
ENSG00000139531	3415.68	-0.0994403	0.42455	-0.234225	0.81481	0.999896	SUOX
ENSG00000197728	3118.52	0.076233	0.716749	0.106359	0.915297	0.999896	RPS26
ENSG00000065361	3378	-0.225656	0.38738	-0.582519	0.560217	0.999896	ERBB3
ENSG00000170515	1553.49	0.0603255	0.286816	0.210328	0.833411	0.999896	PA2G4
ENSG00000229117	4833.5	0.442852	0.298058	1.48579	0.137333	0.999896	RPL41
ENSG00000139641	3694.1	-0.171841	0.349349	-0.491889	0.622798	0.999896	ESYT1
ENSG00000196465	684.579	0.363053	0.408186	0.889431	0.373772	0.999896	MYL6B
ENSG00000092841	21353.6	0.166266	0.365504	0.454894	0.649185	0.999896	MYL6
ENSG00000258199	41.0171	0.827102	0.846504	0.97708	0.32853	0.999896	RP11-977G19.5
ENSG00000139613	1682.09	-0.442028	0.346015	-1.27748	0.201432	0.999896	SMARCC2
ENSG00000181852	892.885	-0.182782	0.360407	-0.507156	0.612045	0.999896	RNF41
ENSG00000139579	144.141	0.859707	0.533471	1.61154	0.107063	0.999896	NABP2
ENSG00000139540	4864.26	0.208519	0.390766	0.533616	0.593608	0.999896	SLC39A5
ENSG00000135469	405.142	-0.395276	0.439834	-0.898695	0.368815	0.999896	COQ10A
ENSG00000062485	3059.23	-0.435271	0.32204	-1.35161	0.176502	0.999896	CS
ENSG00000257303	25.1126	0.575204	0.809185	0.710844	0.477181	0.999896	RP11-977G19.11
ENSG00000257727	643.395	-0.104197	0.318701	-0.326942	0.743712	0.999896	CNPY2
ENSG00000135473	825.104	-0.239565	0.358393	-0.668443	0.503851	0.999896	PAN2
ENSG00000170581	1438.8	-0.304312	0.388999	-0.782296	0.43404	0.999896	STAT2
ENSG00000111602	396.27	0.0374071	0.42472	0.0880748	0.929817	0.999896	TIMELESS
ENSG00000176422	1084.72	-0.325508	0.298853	-1.08919	0.276069	0.999896	SPRYD4
ENSG00000076067	844.111	-0.0730494	0.337048	-0.216733	0.828416	0.999896	RBMS2
ENSG00000076108	933.202	0.365131	0.280931	1.29972	0.193698	0.999896	BAZ2A
ENSG00000110955	32127.1	-0.227416	0.320301	-0.710008	0.477699	0.999896	ATP5B
ENSG00000110958	5298.18	0.122122	0.300448	0.406466	0.6844	0.999896	PTGES3
ENSG00000196531	7434.95	0.22046	0.347895	0.633697	0.526279	0.999896	NACA
ENSG00000198056	130.294	-0.126092	0.530368	-0.237745	0.812079	0.999896	PRIM1
ENSG00000166886	387.062	-0.570413	0.458066	-1.24526	0.213035	0.999896	NAB2
ENSG00000166888	3533.12	-0.00758224	0.314612	-0.0241003	0.980773	0.999896	STAT6
ENSG00000123384	719.237	0.296683	0.368331	0.80548	0.420543	0.999896	LRP1
ENSG00000182199	1790.07	0.0977884	0.356522	0.274284	0.783866	0.999896	SHMT2
ENSG00000185633	133.483	0.00830388	0.836695	0.00992462	0.992081	0.999896	NDUFA4L2
ENSG00000179912	441.523	0.335761	0.312508	1.07441	0.282639	0.999896	R3HDM2
ENSG00000166986	2038.36	-0.183058	0.333405	-0.549056	0.582967	0.999896	MARS
ENSG00000175197	768.155	-0.849354	0.364629	-2.32936	0.0198399	0.999896	DDIT3
ENSG00000166987	117.921	1.473	0.665927	2.21196	0.0269696	0.999896	MBD6
ENSG00000175203	3762.36	0.00139165	0.278094	0.00500424	0.996007	0.999896	DCTN2
ENSG00000166908	1880.54	-0.362059	0.293826	-1.23222	0.217866	0.999896	PIP4K2C
ENSG00000178498	231.034	1.11778	0.464173	2.40811	0.0160355	0.999896	DTX3
ENSG00000135506	2517.96	0.128798	0.307625	0.418686	0.675445	0.999896	OS9
ENSG00000135452	1226.73	-0.174756	0.283926	-0.615498	0.538226	0.999896	TSPAN31
ENSG00000135446	1286.13	-0.288849	0.335572	-0.860767	0.389367	0.999896	CDK4
ENSG00000139266	352.39	0.0698857	0.341723	0.20451	0.837955	0.999896	MARCH9
ENSG00000037897	842.917	-0.564985	0.38461	-1.46898	0.141838	0.999896	METTL1
ENSG00000123427	614.48	-0.667884	0.401501	-1.66347	0.0962193	0.999896	METTL21B
ENSG00000123297	1238.79	-0.51001	0.446067	-1.14335	0.252893	0.999896	TSFM
ENSG00000135407	127.104	0.194967	0.74098	0.263121	0.792458	0.999896	AVIL
ENSG00000175215	2747.09	-0.0943058	0.345543	-0.272921	0.784914	0.999896	CTDSP2
ENSG00000257698	172.909	-0.309974	0.443717	-0.698584	0.484812	0.999896	RP11-620J15.3
ENSG00000166896	92.8364	-0.127864	0.581679	-0.219819	0.826012	0.999896	XRCC6BP1
ENSG00000139263	579.387	-0.33268	0.582767	-0.570863	0.568092	0.999896	LRIG3
ENSG00000118596	650.652	-0.727863	0.482654	-1.50805	0.131543	0.999896	SLC16A7
ENSG00000198673	44.6186	1.07562	0.830668	1.29489	0.195358	0.999896	FAM19A2
ENSG00000135655	1448.29	-0.174497	0.358869	-0.486242	0.626795	0.999896	USP15
ENSG00000061987	1050.94	-0.12824	0.416581	-0.307839	0.758205	0.999896	MON2
ENSG00000111110	1249.17	-1.14124	0.420015	-2.71714	0.00658479	0.999896	PPM1H
ENSG00000177990	344.258	0.127389	0.514609	0.247545	0.804486	0.999896	DPY19L2
ENSG00000118600	707.88	-0.00933847	0.314799	-0.0296649	0.976334	0.999896	TMEM5
ENSG00000196935	767.574	-0.0650281	0.608871	-0.106801	0.914947	0.999896	SRGAP1
ENSG00000174206	243.282	-0.476894	0.452608	-1.05366	0.292039	0.999896	C12orf66
ENSG00000185306	120.336	-1.76365	0.755462	-2.33453	0.0195678	0.999896	C12orf56
ENSG00000184575	1186.43	-0.176953	0.432914	-0.408748	0.682724	0.999896	XPOT
ENSG00000183735	828.66	-0.250809	0.301953	-0.830624	0.406186	0.999896	TBK1
ENSG00000135677	9686.25	-0.288417	0.436136	-0.661301	0.508419	0.999896	GNS
ENSG00000111490	136.277	0.274565	0.613043	0.447873	0.654245	0.999896	TBC1D30
ENSG00000174106	837.077	-0.329968	0.373234	-0.884079	0.376654	0.999896	LEMD3
ENSG00000174099	613.202	-0.127618	0.421165	-0.303011	0.761881	0.999896	MSRB3
ENSG00000139233	573	-0.340197	0.304539	-1.11709	0.263957	0.999896	LLPH
ENSG00000155957	1690.85	-0.351837	0.544062	-0.646685	0.517836	0.999896	TMBIM4
ENSG00000111530	2865.86	-0.195126	0.369855	-0.527573	0.597796	0.999896	CAND1
ENSG00000127334	840.572	0.232496	0.538524	0.431729	0.665938	0.999896	DYRK2
ENSG00000111554	304.463	-0.322234	0.323356	-0.996529	0.318993	0.999896	MDM1
ENSG00000251301	63.9169	0.424691	0.817849	0.519278	0.603567	0.999896	RP11-81H14.2
ENSG00000240087	18.5932	0.726313	0.954371	0.761038	0.446635	0.999896	RP11-254B13.1
ENSG00000127314	1855.28	-0.295387	0.299017	-0.987861	0.323221	0.999896	RAP1B
ENSG00000234040	13.6766	-0.231438	1.39601	-0.165785	0.868326	0.999896	RP11-254B13.4
ENSG00000111581	998.057	-0.170752	0.356556	-0.478893	0.632015	0.999896	NUP107
ENSG00000175782	596.533	0.214259	0.316566	0.676823	0.498518	0.999896	SLC35E3
ENSG00000135679	1993.85	-0.23307	0.265816	-0.876808	0.380591	0.999896	MDM2
ENSG00000135678	6226.66	-0.490491	0.281185	-1.74438	0.0810937	0.999896	CPM
ENSG00000111605	1715.01	-0.141335	0.362045	-0.390381	0.696255	0.999896	CPSF6
ENSG00000127337	564.352	0.0843437	0.350371	0.240726	0.809767	0.999896	YEATS4
ENSG00000166225	547.578	-0.069823	0.378361	-0.184541	0.853589	0.999896	FRS2
ENSG00000166226	3028.4	0.0385435	0.2768	0.139247	0.889255	0.999896	CCT2
ENSG00000127328	2688.56	-0.244029	0.307756	-0.792931	0.427818	0.999896	RAB3IP
ENSG00000257815	60.359	0.712353	0.921813	0.772773	0.439657	0.999896	RP11-611E13.2
ENSG00000111596	1507.92	0.0379846	0.283417	0.134024	0.893384	0.999896	CNOT2
ENSG00000135643	249.203	-0.243185	0.568951	-0.427427	0.669069	0.999896	KCNMB4
ENSG00000127329	1007.16	-0.70463	0.627543	-1.12284	0.261505	0.999896	PTPRB
ENSG00000127324	712.811	0.628379	1.48806	0.42228	0.672821	0.999896	TSPAN8
ENSG00000133858	630.741	0.400998	0.386088	1.03862	0.298982	0.999896	ZFC3H1
ENSG00000173451	272.683	0.0748213	0.43704	0.1712	0.864066	0.999896	THAP2
ENSG00000139291	1806.04	-0.25827	0.287564	-0.898128	0.369117	0.999896	TMEM19
ENSG00000080371	2703.65	-0.479461	0.385901	-1.24245	0.214072	0.999896	RAB21
ENSG00000121749	1062.32	0.0590727	0.30949	0.190871	0.848626	0.999896	TBC1D15
ENSG00000072657	678.817	0.0800446	0.374217	0.213899	0.830626	0.999896	TRHDE
ENSG00000236333	410.291	0.747301	0.433544	1.7237	0.0847615	0.999896	TRHDE-AS1
ENSG00000253719	3017.83	-0.415308	0.357485	-1.16175	0.245338	0.999896	ATXN7L3B
ENSG00000180881	194.644	0.109411	0.448382	0.244012	0.807221	0.999896	CAPS2
ENSG00000111615	677.35	0.113553	0.369827	0.307043	0.75881	0.999896	KRR1
ENSG00000139289	1274.92	0.170381	0.574602	0.29652	0.766833	0.999896	PHLDA1
ENSG00000187109	3027.82	0.52562	0.310865	1.69083	0.0908685	0.999896	NAP1L1
ENSG00000179941	547.935	-0.264277	0.347006	-0.761592	0.446304	0.999896	BBS10
ENSG00000091039	3339.52	0.0339138	0.293013	0.115742	0.907857	0.999896	OSBPL8
ENSG00000186908	591.811	-0.344879	0.334439	-1.03122	0.30244	0.999896	ZDHHC17
ENSG00000175183	1519.63	-0.0134176	0.474572	-0.028273	0.977444	0.999896	CSRP2
ENSG00000067798	59.488	1.47105	0.631365	2.32995	0.0198088	0.999896	NAV3
ENSG00000257894	106.807	0.0269496	0.697098	0.0386596	0.969162	0.999896	RP1-78O14.1
ENSG00000177425	1436.47	0.191039	0.474409	0.402689	0.687177	0.999896	PAWR
ENSG00000058272	2276.29	-0.0120193	0.281881	-0.0426397	0.965989	0.999896	PPP1R12A
ENSG00000111052	678.124	-0.30691	0.391065	-0.784805	0.432568	0.999896	LIN7A
ENSG00000111058	1570.88	-0.154494	0.259679	-0.594945	0.55188	0.999896	ACSS3
ENSG00000133773	301.326	0.576083	0.464001	1.24155	0.214401	0.999896	CCDC59
ENSG00000127720	272.055	0.351954	0.388444	0.906061	0.364904	0.999896	METTL25
ENSG00000133640	195.719	0.940262	0.752494	1.24953	0.211472	0.999896	LRRIQ1
ENSG00000133641	613.476	0.0871235	0.342972	0.254025	0.799476	0.999896	C12orf29
ENSG00000198707	556.295	0.748661	0.524103	1.42846	0.153159	0.999896	CEP290
ENSG00000139324	1063.76	-0.159719	0.281369	-0.56765	0.570272	0.999896	TMTC3
ENSG00000049130	1596.48	-0.127025	0.529411	-0.239936	0.81038	0.999896	KITLG
ENSG00000139318	1955.56	-0.900005	0.51551	-1.74585	0.0808365	0.999896	DUSP6
ENSG00000139323	667.237	-0.0368644	0.307124	-0.120031	0.904459	0.999896	POC1B
ENSG00000257594	30.5695	-0.852547	0.963783	-0.884585	0.376381	0.999896	GALNT4
ENSG00000070961	1796.6	-0.129664	0.279796	-0.463422	0.643062	0.999896	ATP2B1
ENSG00000139329	7249.4	0.0878969	0.590505	0.148851	0.881672	0.999896	LUM
ENSG00000011465	7217.55	0.382151	0.468798	0.815172	0.414974	0.999896	DCN
ENSG00000133639	2808.13	0.626237	0.437232	1.43228	0.152065	0.999896	BTG1
ENSG00000102189	1125	0.509405	0.373998	1.36205	0.173181	0.999896	EEA1
ENSG00000256393	16.6761	1.18251	0.993611	1.19011	0.234004	0.999896	RPL41P5
ENSG00000173598	1204.75	0.200734	0.49204	0.407963	0.683301	0.999896	NUDT4
ENSG00000177889	3113.59	-0.116773	0.261345	-0.446814	0.655009	0.999896	UBE2N
ENSG00000198015	2514.16	-0.41937	0.269812	-1.5543	0.120112	0.999896	MRPL42
ENSG00000120833	624.802	-0.0605806	0.382583	-0.158346	0.874184	0.999896	SOCS2
ENSG00000186076	22.2356	-0.205992	0.95161	-0.216467	0.828624	0.999896	RP11-887P2.3
ENSG00000169372	756.747	-0.229182	0.395102	-0.580057	0.561876	0.999896	CRADD
ENSG00000136040	342.585	0.099372	0.690005	0.144016	0.885488	0.999896	PLXNC1
ENSG00000173588	288.2	0.0843364	0.364574	0.231329	0.817059	0.999896	CEP83
ENSG00000057704	788.659	0.171891	0.407974	0.421327	0.673516	0.999896	TMCC3
ENSG00000184752	2668.57	-0.142675	0.328184	-0.43474	0.663751	0.999896	NDUFA12
ENSG00000120798	487.2	-0.242455	0.390939	-0.620185	0.535136	0.999896	NR2C1
ENSG00000180263	645.606	0.0985049	0.305848	0.322071	0.747399	0.999896	FGD6
ENSG00000028203	1120	0.108714	0.275415	0.394729	0.693043	0.999896	VEZT
ENSG00000111142	1426.98	0.163036	0.278349	0.585726	0.55806	0.999896	METAP2
ENSG00000074527	8710.72	-0.27174	0.670105	-0.405518	0.685097	0.999896	NTN4
ENSG00000139343	1035.42	0.0780987	0.430907	0.181242	0.856177	0.999896	SNRPF
ENSG00000139344	408.582	-0.805551	0.610609	-1.31926	0.187083	0.999896	AMDHD1
ENSG00000111144	1888.71	-0.094257	0.270892	-0.347951	0.727877	0.999896	LTA4H
ENSG00000111145	768.134	-0.0705155	0.481211	-0.146537	0.883497	0.999896	ELK3
ENSG00000059758	629.722	-0.437896	0.537963	-0.813989	0.415651	0.999896	CDK17
ENSG00000188596	45.8706	0.575434	1.01074	0.569323	0.569137	0.999896	CFAP54
ENSG00000139350	703.87	-0.198818	0.340792	-0.583401	0.559624	0.999896	NEDD1
ENSG00000255794	106.473	-0.0536402	0.98091	-0.0546841	0.95639	0.999896	RMST
ENSG00000120802	1286.14	-0.108884	0.337068	-0.323034	0.74667	0.999896	TMPO
ENSG00000075415	11740.7	-0.0842448	0.312865	-0.269268	0.787723	0.999896	SLC25A3
ENSG00000166130	672.363	-0.0842569	0.356441	-0.236384	0.813135	0.999896	IKBIP
ENSG00000120868	311.458	0.686415	0.421335	1.62914	0.103283	0.999896	APAF1
ENSG00000185046	141.666	0.408471	0.539818	0.756683	0.44924	0.999896	ANKS1B
ENSG00000111647	960.685	-0.310609	0.350352	-0.886562	0.375315	0.999896	UHRF1BP1L
ENSG00000280088	103.705	-0.0556554	0.512845	-0.108523	0.913581	0.999896	RP11-135F9.3
ENSG00000238105	448.421	0.34721	0.634415	0.547292	0.584178	0.999896	GOLGA2P5
ENSG00000257489	60.0394	-0.211345	0.850039	-0.24863	0.803647	0.999896	RP11-175P13.3
ENSG00000075089	651.188	0.295292	0.275669	1.07118	0.284087	0.999896	ACTR6
ENSG00000166153	65.2897	-0.487661	0.593308	-0.821935	0.411114	0.999896	DEPDC4
ENSG00000136021	1487.87	-0.0787454	0.2609	-0.301822	0.762787	0.999896	SCYL2
ENSG00000012504	965.11	-0.511765	0.492459	-1.0392	0.298711	0.999896	NR1H4
ENSG00000256870	196.758	0.208056	0.960328	0.216651	0.828481	0.999896	SLC5A8
ENSG00000120805	3703.95	-0.318283	0.253307	-1.25651	0.208931	0.999896	ARL1
ENSG00000111666	2207.24	-0.476016	0.821061	-0.579758	0.562078	0.999896	CHPT1
ENSG00000111670	1197.42	0.0307551	0.441203	0.0697075	0.944427	0.999896	GNPTAB
ENSG00000136048	2486.51	-0.199242	0.447116	-0.445617	0.655874	0.999896	DRAM1
ENSG00000120860	1437.86	-0.205768	0.334335	-0.615456	0.538254	0.999896	CCDC53
ENSG00000075188	443.16	-0.171723	0.341498	-0.502852	0.615069	0.999896	NUP37
ENSG00000017427	331.342	0.774484	0.951474	0.813984	0.415654	0.999896	IGF1
ENSG00000171759	10568.7	-1.27856	0.612411	-2.08775	0.0368208	0.999896	PAH
ENSG00000166598	16047.3	0.159668	0.338532	0.47165	0.637177	0.999896	HSP90B1
ENSG00000204954	203.293	0.330611	0.458364	0.721284	0.470735	0.999896	C12orf73
ENSG00000139372	377.108	0.352074	0.387591	0.908364	0.363686	0.999896	TDG
ENSG00000111727	632.161	-0.457468	0.389472	-1.17458	0.240161	0.999896	HCFC2
ENSG00000120837	825.539	-0.24108	0.36536	-0.659842	0.509355	0.999896	NFYB
ENSG00000198431	2153.99	0.0111318	0.460567	0.0241697	0.980717	0.999896	TXNRD1
ENSG00000136052	690.285	-0.5542	0.314632	-1.76142	0.0781668	0.999896	SLC41A2
ENSG00000151131	284.286	0.18663	0.434074	0.429949	0.667232	0.999896	C12orf45
ENSG00000136051	2484.53	-0.049394	0.253928	-0.19452	0.845769	0.999896	KIAA1033
ENSG00000136044	1424.14	-0.551916	0.336178	-1.64174	0.100644	0.999896	APPL2
ENSG00000235162	4559.75	0.0798967	0.424884	0.188044	0.850843	0.999896	C12orf75
ENSG00000136026	918.693	0.380128	0.398389	0.954161	0.340002	0.999896	CKAP4
ENSG00000166046	104.22	-0.133681	0.604379	-0.221188	0.824946	0.999896	TCP11L2
ENSG00000013503	479.165	-0.210403	0.426735	-0.493054	0.621974	0.999896	POLR3B
ENSG00000111785	688.488	-0.279232	0.312087	-0.894725	0.370934	0.999896	RIC8B
ENSG00000151135	1648.56	0.0497651	0.326867	0.152249	0.878991	0.999896	TMEM263
ENSG00000120832	515.228	-0.0268213	0.40128	-0.0668395	0.946709	0.999896	MTERF2
ENSG00000008405	780.605	-0.199191	0.299284	-0.665561	0.505692	0.999896	CRY1
ENSG00000136045	1543.88	-0.0837686	0.279704	-0.29949	0.764566	0.999896	PWP1
ENSG00000110851	1650.43	-0.340676	0.500741	-0.680344	0.496287	0.999896	PRDM4
ENSG00000198855	388.173	-0.154146	0.429806	-0.35864	0.719864	0.999896	FICD
ENSG00000075856	1078.81	-0.0309392	0.2895	-0.106871	0.914891	0.999896	SART3
ENSG00000136003	9028.02	-0.15253	0.359624	-0.424136	0.671466	0.999896	ISCU
ENSG00000110880	2452.65	0.104173	0.351359	0.296485	0.76686	0.999896	CORO1C
ENSG00000084112	716.274	0.10702	0.334846	0.319611	0.749263	0.999896	SSH1
ENSG00000110887	3913.87	-0.813646	0.70623	-1.1521	0.249281	0.999896	DAO
ENSG00000135093	729.978	-0.216617	0.431293	-0.502249	0.615492	0.999896	USP30
ENSG00000189046	245.896	0.336752	0.373373	0.901917	0.367101	0.999896	ALKBH2
ENSG00000076248	1331.89	-0.421013	0.279528	-1.50616	0.132027	0.999896	UNG
ENSG00000076555	493.575	0.347971	0.387588	0.897785	0.3693	0.999896	ACACB
ENSG00000110906	1658.06	-0.381648	0.277665	-1.37449	0.16929	0.999896	KCTD10
ENSG00000151148	1537.88	-0.0451452	0.342187	-0.131931	0.895039	0.999896	UBE3B
ENSG00000139428	1021.8	0.0773793	0.48012	0.161167	0.871962	0.999896	MMAB
ENSG00000110921	573.724	0.484789	0.542487	0.893642	0.371513	0.999896	MVK
ENSG00000111199	888.812	-0.187038	0.426874	-0.438157	0.661272	0.999896	TRPV4
ENSG00000139433	1809.36	-0.199436	0.314429	-0.634279	0.525899	0.999896	GLTP
ENSG00000139437	382.916	-0.0246861	0.401114	-0.0615439	0.950926	0.999896	TCHP
ENSG00000139436	591.41	-0.19731	0.530998	-0.371583	0.710203	0.999896	GIT2
ENSG00000076513	875.295	0.213931	0.370207	0.577871	0.563352	0.999896	ANKRD13A
ENSG00000174456	407.84	0.264231	0.379871	0.695582	0.486691	0.999896	C12orf76
ENSG00000122970	494.866	0.0979854	0.453928	0.215861	0.829096	0.999896	IFT81
ENSG00000174437	1034.79	0.265861	0.282761	0.940233	0.347098	0.999896	ATP2A2
ENSG00000196510	928.384	-0.132329	0.329587	-0.401501	0.688052	0.999896	ANAPC7
ENSG00000111229	4333.26	0.149646	0.297194	0.503529	0.614593	0.999896	ARPC3
ENSG00000111231	874.656	-0.275398	0.263597	-1.04477	0.296131	0.999896	GPN3
ENSG00000204856	146.593	0.410055	0.417859	0.981322	0.326434	0.999896	FAM216A
ENSG00000111237	3787.2	-0.0488502	0.303649	-0.160877	0.87219	0.999896	VPS29
ENSG00000196850	459.152	0.105684	0.50752	0.208236	0.835045	0.999896	PPTC7
ENSG00000204852	2015.74	-0.218552	0.266847	-0.819019	0.412776	0.999896	TCTN1
ENSG00000186298	2910.39	-0.385384	0.36695	-1.05024	0.29361	0.999896	PPP1CC
ENSG00000198324	268.478	0.544712	0.502982	1.08297	0.278823	0.999896	FAM109A
ENSG00000111252	478.071	0.0861456	0.543171	0.158597	0.873986	0.999896	SH2B3
ENSG00000204842	979.436	-0.183627	0.371681	-0.494046	0.621273	0.999896	ATXN2
ENSG00000089234	795.89	-0.380383	0.346693	-1.09718	0.272565	0.999896	BRAP
ENSG00000111271	1999.44	-0.453141	0.308471	-1.46899	0.141835	0.999896	ACAD10
ENSG00000111275	10644.6	-0.300014	0.315763	-0.950125	0.342049	0.999896	ALDH2
ENSG00000257877	44.0411	-0.387183	0.629213	-0.615346	0.538327	0.999896	RP3-462E2.3
ENSG00000234608	322.76	0.468436	0.331826	1.41169	0.158041	0.999896	MAPKAPK5-AS1
ENSG00000089022	778.316	0.25615	0.455668	0.562141	0.57402	0.999896	MAPKAPK5
ENSG00000198270	652.353	-0.454654	0.370853	-1.22597	0.220211	0.999896	TMEM116
ENSG00000089248	5175.9	-0.149982	0.347268	-0.431891	0.665821	0.999896	ERP29
ENSG00000111300	635.931	0.094435	0.363409	0.259859	0.794973	0.999896	NAA25
ENSG00000135148	973.474	0.0722533	0.293035	0.246569	0.805242	0.999896	TRAFD1
ENSG00000173064	568.168	0.226613	0.388073	0.583943	0.559259	0.999896	HECTD4
ENSG00000089009	3377.88	0.593664	0.376964	1.57485	0.11529	0.999896	RPL6
ENSG00000179295	3127.83	-0.160115	0.255025	-0.627841	0.530108	0.999896	PTPN11
ENSG00000089127	1109.41	-0.314416	0.444588	-0.707208	0.479437	0.999896	OAS1
ENSG00000111344	463.808	1.15378	0.584337	1.97451	0.0483239	0.999896	RASAL1
ENSG00000123064	1240.34	0.148992	0.289594	0.514486	0.606912	0.999896	DDX54
ENSG00000139405	1057.36	0.0857213	0.407064	0.210584	0.833212	0.999896	RITA1
ENSG00000166578	165.635	0.0562819	0.547268	0.102842	0.918089	0.999896	IQCD
ENSG00000186815	2581.63	-0.110704	0.374255	-0.295799	0.767383	0.999896	TPCN1
ENSG00000089060	981.813	0.185879	0.298822	0.622041	0.533915	0.999896	SLC8B1
ENSG00000151176	550.109	0.269505	0.361859	0.744779	0.456405	0.999896	PLBD2
ENSG00000139410	1316.28	0.253774	0.514708	0.493045	0.621981	0.999896	SDSL
ENSG00000122965	642.132	0.198188	0.297788	0.665533	0.50571	0.999896	RBM19
ENSG00000123066	917.509	0.032163	0.296559	0.108454	0.913636	0.999896	MED13L
ENSG00000196668	24.8569	0.587672	1.0015	0.586792	0.557343	0.999896	LINC00173
ENSG00000171471	77.5215	-0.396877	0.573752	-0.691722	0.489112	0.999896	MAP1LC3B2
ENSG00000111412	1357.56	-0.121728	0.397551	-0.306195	0.759456	0.999896	C12orf49
ENSG00000135119	88.9159	0.366932	0.599	0.612575	0.540157	0.999896	RNFT2
ENSG00000174989	318.136	-0.142998	0.614061	-0.232873	0.81586	0.999896	FBXW8
ENSG00000088992	366.998	0.704843	0.589661	1.19534	0.231956	0.999896	TESC
ENSG00000135108	5123.33	-0.76359	0.442011	-1.72753	0.0840719	0.999896	FBXO21
ENSG00000111445	348.792	-0.131731	0.332403	-0.3963	0.691884	0.999896	RFC5
ENSG00000176871	1676.61	0.0215258	0.492678	0.0436915	0.96515	0.999896	WSB2
ENSG00000176834	652.596	-0.614119	0.32737	-1.87592	0.0606667	0.999896	VSIG10
ENSG00000089220	32071.1	-0.118452	0.38752	-0.305668	0.759858	0.999896	PEBP1
ENSG00000135090	1235.25	0.0663483	0.289174	0.229441	0.818526	0.999896	TAOK3
ENSG00000240342	1963.17	1.09962	0.638131	1.72319	0.0848535	0.999896	RPS2P5
ENSG00000111707	1309.45	0.00382601	0.290486	0.013171	0.989491	0.999896	SUDS3
ENSG00000152137	2018.25	0.270379	0.503546	0.53695	0.591302	0.999896	HSPB8
ENSG00000111725	3924.46	-0.0901509	0.299476	-0.301028	0.763393	0.999896	PRKAB1
ENSG00000122966	491.68	0.384851	0.537458	0.716058	0.473955	0.999896	CIT
ENSG00000135127	1056.9	-0.0360875	0.459739	-0.0784957	0.937434	0.999896	CCDC64
ENSG00000111737	300.723	0.402002	0.384172	1.04641	0.295371	0.999896	RAB35
ENSG00000089154	1412.84	0.560653	0.386797	1.44948	0.147205	0.999896	GCN1L1
ENSG00000089157	18607.8	0.443306	0.305848	1.44943	0.147216	0.999896	RPLP0
ENSG00000255857	101.953	0.428036	0.503567	0.850006	0.395322	0.999896	PXN-AS1
ENSG00000089159	1280.95	-0.0484932	0.437436	-0.110858	0.911729	0.999896	PXN
ENSG00000089163	77.619	-0.746031	0.660127	-1.13013	0.258421	0.999896	SIRT4
ENSG00000111775	7734.44	-0.131505	0.385784	-0.340877	0.733196	0.999896	COX6A1
ENSG00000170855	784.093	0.333502	0.315296	1.05774	0.290172	0.999896	TRIAP1
ENSG00000257218	876.269	0.275264	0.568687	0.484035	0.628361	0.999896	GATC
ENSG00000111786	1995.98	0.198556	0.552106	0.359634	0.719121	0.999896	SRSF9
ENSG00000088986	5402.18	0.23266	0.298105	0.780464	0.435118	0.999896	DYNLL1
ENSG00000248008	595.104	-0.00856323	0.370188	-0.0231321	0.981545	0.999896	DYNLL1-AS1
ENSG00000110871	1349.98	-0.175933	0.285468	-0.616298	0.537698	0.999896	COQ5
ENSG00000022840	5885.68	0.0581255	0.332584	0.17477	0.861261	0.999896	RNF10
ENSG00000167272	1144.71	0.0132081	0.343786	0.0384195	0.969353	0.999896	POP5
ENSG00000110917	6914.92	0.108664	0.425406	0.255437	0.798386	0.999896	MLEC
ENSG00000175970	1006.4	-0.250679	0.329747	-0.760218	0.447124	0.999896	UNC119B
ENSG00000122971	3187.99	0.0202828	0.414065	0.0489847	0.960932	0.999896	ACADS
ENSG00000157837	1030.08	-0.227602	0.528522	-0.430639	0.666731	0.999896	SPPL3
ENSG00000241388	361.266	-0.00952347	0.653642	-0.0145699	0.988375	0.999896	HNF1A-AS1
ENSG00000135100	392.126	-0.697542	0.499776	-1.39571	0.162802	0.999896	HNF1A
ENSG00000157895	545.365	0.272915	0.290421	0.939721	0.347361	0.999896	C12orf43
ENSG00000135124	1490.25	0.25415	0.320724	0.792427	0.428112	0.999896	P2RX4
ENSG00000110931	1252.07	0.26456	0.382422	0.691802	0.489062	0.999896	CAMKK2
ENSG00000089053	3532.77	-0.0922418	0.26856	-0.343468	0.731247	0.999896	ANAPC5
ENSG00000170633	1030.15	-0.116588	0.289709	-0.402431	0.687367	0.999896	RNF34
ENSG00000089094	196.033	0.504803	0.471913	1.0697	0.284757	0.999896	KDM2B
ENSG00000276045	547.801	0.171471	0.725328	0.236405	0.813119	0.999896	ORAI1
ENSG00000188735	320.49	0.260245	0.436018	0.596867	0.550596	0.999896	TMEM120B
ENSG00000139725	49.0451	1.2475	0.710227	1.75647	0.0790074	0.999896	RHOF
ENSG00000212694	138.421	0.893421	0.628038	1.42256	0.154864	0.999896	LINC01089
ENSG00000158104	7202.57	-0.201727	0.568672	-0.354733	0.722789	0.999896	HPD
ENSG00000110801	727.246	-0.291872	0.355439	-0.82116	0.411555	0.999896	PSMD9
ENSG00000158023	114.928	1.09642	0.674579	1.62535	0.104089	0.999896	WDR66
ENSG00000110987	583.136	0.38744	0.355721	1.08917	0.27608	0.999896	BCL7A
ENSG00000175727	1424.94	0.256125	0.353742	0.724044	0.469039	0.999896	MLXIP
ENSG00000158113	164.038	0.641845	0.485142	1.323	0.185834	0.999896	LRRC43
ENSG00000176383	126.283	0.321502	0.63567	0.505769	0.613018	0.999896	B3GNT4
ENSG00000184047	222.134	-0.348559	0.413095	-0.843775	0.398795	0.999896	DIABLO
ENSG00000139719	409.607	-0.100979	0.321773	-0.313819	0.753659	0.999896	VPS33A
ENSG00000130779	2269.76	0.0215868	0.275786	0.0782737	0.93761	0.999896	CLIP1
ENSG00000033030	424.481	0.140496	0.382089	0.367705	0.713093	0.999896	ZCCHC8
ENSG00000111011	1344.6	0.155574	0.415576	0.374358	0.708138	0.999896	RSRC2
ENSG00000184445	140.491	0.196071	0.559285	0.350575	0.725907	0.999896	KNTC1
ENSG00000139726	1619.63	0.0176819	0.298552	0.0592257	0.952772	0.999896	DENR
ENSG00000130787	1787.33	0.167604	0.367616	0.455923	0.648446	0.999896	HIP1R
ENSG00000139722	517.4	0.195349	0.440179	0.443794	0.657192	0.999896	VPS37B
ENSG00000111325	36.4984	0.60666	0.716582	0.846603	0.397217	0.999896	OGFOD2
ENSG00000182196	11.5559	0.144681	1.32209	0.109434	0.912858	0.999896	ARL6IP4
ENSG00000051825	488.112	-0.134659	0.382915	-0.351668	0.725087	0.999896	MPHOSPH9
ENSG00000280120	65.3196	-0.469192	0.578232	-0.811425	0.417122	0.999896	RP11-546D6.3
ENSG00000130921	733.262	0.138025	0.419505	0.329019	0.742141	0.999896	C12orf65
ENSG00000111328	230.183	-0.774591	1.01477	-0.763317	0.445274	0.999896	CDK2AP1
ENSG00000139697	2393.32	-0.564176	0.280359	-2.01233	0.0441849	0.999896	SBNO1
ENSG00000150977	775.699	0.192376	0.385023	0.49965	0.617322	0.999896	RILPL2
ENSG00000184209	599.628	-0.0999269	0.486415	-0.205435	0.837232	0.999896	SNRNP35
ENSG00000086598	7435.94	-0.254804	0.283365	-0.899208	0.368542	0.999896	TMED2
ENSG00000111364	362.87	0.513237	0.32618	1.57348	0.115608	0.999896	DDX55
ENSG00000111361	1705.85	-0.230384	0.25339	-0.909204	0.363242	0.999896	EIF2B1
ENSG00000111358	357.849	0.249884	0.462021	0.540849	0.588611	0.999896	GTF2H3
ENSG00000168778	226.293	-0.201879	0.502439	-0.401798	0.687833	0.999896	TCTN2
ENSG00000185344	647.572	-0.498435	0.406491	-1.22619	0.220128	0.999896	ATP6V0A2
ENSG00000197653	10.9819	0.694364	1.13553	0.611487	0.540877	0.999896	DNAH10
ENSG00000119242	158.949	-0.468795	0.682709	-0.686669	0.492291	0.999896	CCDC92
ENSG00000179195	899.793	0.222727	0.363082	0.613434	0.539589	0.999896	ZNF664
ENSG00000196498	344.623	1.00172	0.411085	2.43677	0.0148192	0.999896	NCOR2
ENSG00000073060	545.308	0.0594451	0.534835	0.111147	0.9115	0.999896	SCARB1
ENSG00000150991	10415.3	0.53731	0.253769	2.11732	0.0342328	0.999896	UBC
ENSG00000184992	629.669	-0.154433	0.45326	-0.340716	0.733317	0.999896	BRI3BP
ENSG00000081760	706.282	0.233234	0.281948	0.827223	0.408111	0.999896	AACS
ENSG00000139370	333.648	0.253901	0.411763	0.616618	0.537487	0.999896	SLC15A4
ENSG00000111450	714.285	0.395215	0.318767	1.23983	0.21504	0.999896	STX2
ENSG00000132341	4674.96	0.0778074	0.279791	0.278091	0.780943	0.999896	RAN
ENSG00000061936	417.33	0.484947	0.487023	0.995736	0.319378	0.999896	SFSWAP
ENSG00000177169	300.693	0.315332	0.44246	0.71268	0.476044	0.999896	ULK1
ENSG00000177192	234.031	0.603921	0.35589	1.69693	0.0897099	0.999896	PUS1
ENSG00000183495	386.03	0.36471	0.407655	0.894652	0.370973	0.999896	EP400
ENSG00000185684	179.738	0.882078	0.689229	1.2798	0.200614	0.999896	EP400NL
ENSG00000185163	303.353	0.337854	0.730419	0.462548	0.643688	0.999896	DDX51
ENSG00000184967	426.608	0.549104	0.438005	1.25365	0.209971	0.999896	NOC4L
ENSG00000277011	141.648	-0.258614	0.622358	-0.41554	0.677747	0.999896	RP13-895J2.6
ENSG00000177084	218.021	0.675952	0.590364	1.14497	0.25222	0.999896	POLE
ENSG00000176894	1102.89	0.241881	0.426639	0.566945	0.570752	0.999896	PXMP2
ENSG00000247077	520.419	0.0697317	0.694751	0.100369	0.920051	0.999896	PGAM5
ENSG00000176915	1385.89	-0.0534728	0.582819	-0.0917485	0.926898	0.999896	ANKLE2
ENSG00000090615	801.558	0.382706	0.285296	1.34144	0.179779	0.999896	GOLGA3
ENSG00000072609	440.919	0.725823	0.35891	2.0223	0.0431457	0.999896	CHFR
ENSG00000196458	414.117	0.316166	0.439952	0.718637	0.472365	0.999896	ZNF605
ENSG00000198393	349.985	-0.107663	0.392931	-0.274	0.784085	0.999896	ZNF26
ENSG00000198040	844.726	-0.390817	0.311911	-1.25298	0.210215	0.999896	ZNF84
ENSG00000196387	539.779	-0.548391	0.359399	-1.52586	0.127046	0.999896	ZNF140
ENSG00000256223	319.818	-0.228737	0.373189	-0.612924	0.539926	0.999896	ZNF10
ENSG00000090612	998.216	0.349599	0.309478	1.12964	0.258628	0.999896	ZNF268
ENSG00000196199	1436.9	0.137302	0.436718	0.314394	0.753222	0.999896	MPHOSPH8
ENSG00000121390	452.484	0.369861	0.328116	1.12723	0.259647	0.999896	PSPC1
ENSG00000132950	486.056	0.51807	0.374126	1.38475	0.16613	0.999896	ZMYM5
ENSG00000275964	108.472	0.495993	0.477931	1.03779	0.299367	0.999896	RP11-61K9.3
ENSG00000121741	1593.65	-0.261508	0.317207	-0.824409	0.409707	0.999896	ZMYM2
ENSG00000165474	1202.54	-0.291872	0.453476	-0.643632	0.519814	0.999896	GJB2
ENSG00000165475	12364.9	-0.138187	0.342137	-0.403892	0.686292	0.999896	CRYL1
ENSG00000032742	1268.83	-0.0150597	0.338466	-0.0444939	0.964511	0.999896	IFT88
ENSG00000150456	270.385	0.124813	0.452839	0.275623	0.782838	0.999896	N6AMT2
ENSG00000132953	519.175	0.0225802	0.358469	0.0629907	0.949774	0.999896	XPO4
ENSG00000150457	300.89	-0.149043	0.424455	-0.351141	0.725483	0.999896	LATS2
ENSG00000150459	5980.5	-0.280526	0.350212	-0.801019	0.423121	0.999896	SAP18
ENSG00000173141	2736.43	0.175372	0.406171	0.43177	0.665909	0.999896	MRPL57
ENSG00000233325	44.3389	-0.255441	0.792886	-0.322166	0.747327	0.999896	MIPEPP3
ENSG00000180776	567.505	-0.0207662	0.441641	-0.0470205	0.962497	0.999896	ZDHHC20
ENSG00000165487	1980.39	-0.102621	0.355338	-0.288797	0.772737	0.999896	MICU2
ENSG00000226525	6.97264	1.32485	1.47235	0.89982	0.368216	0.999896	RPS7P10
ENSG00000102678	395.252	0.540219	0.614541	0.879061	0.379368	0.999896	FGF9
ENSG00000127863	1429.72	0.130561	0.353087	0.369768	0.711555	0.999896	TNFRSF19
ENSG00000027001	1428.11	-0.437878	0.315589	-1.3875	0.165291	0.999896	MIPEP
ENSG00000182957	774.541	0.456004	0.40671	1.1212	0.262201	0.999896	SPATA13
ENSG00000102699	3371.49	-0.442508	0.400707	-1.10432	0.269455	0.999896	PARP4
ENSG00000139505	1685.29	-0.201912	0.348624	-0.57917	0.562475	0.999896	MTMR6
ENSG00000139496	842.615	-0.302695	0.286041	-1.05822	0.289954	0.999896	NUPL1
ENSG00000127870	1123.6	-0.0824837	0.295112	-0.2795	0.779861	0.999896	RNF6
ENSG00000132964	228.502	-0.075548	0.436314	-0.17315	0.862533	0.999896	CDK8
ENSG00000152484	652	-0.384478	0.391767	-0.981395	0.326398	0.999896	USP12
ENSG00000122026	18942.8	0.302285	0.293623	1.0295	0.303244	0.999896	RPL21
ENSG00000122035	210.962	-0.458319	0.521242	-0.879282	0.379249	0.999896	RASL11A
ENSG00000122034	2189.77	0.165592	0.311196	0.532116	0.594646	0.999896	GTF3A
ENSG00000122033	1493.34	0.0626802	0.352584	0.177774	0.858901	0.999896	MTIF3
ENSG00000139517	495.978	0.154989	0.484111	0.320152	0.748853	0.999896	LNX2
ENSG00000186184	1331.63	0.282359	0.288742	0.977895	0.328126	0.999896	POLR1D
ENSG00000180389	114.593	0.440746	0.611	0.721351	0.470694	0.999896	ATP5EP2
ENSG00000152520	725.459	-0.583794	0.434218	-1.34447	0.178796	0.999896	PAN3
ENSG00000132963	3576.39	-0.0617876	0.41986	-0.147162	0.883004	0.999896	POMP
ENSG00000139508	1006.34	-0.401097	0.424817	-0.944166	0.345085	0.999896	SLC46A3
ENSG00000122042	1646.79	-0.101799	0.33454	-0.304296	0.760902	0.999896	UBL3
ENSG00000189403	4936.58	0.174272	0.326273	0.534129	0.593253	0.999896	HMGB1
ENSG00000132952	436.426	0.171285	0.367615	0.465935	0.641262	0.999896	USPL1
ENSG00000132965	444.979	0.188595	0.698889	0.26985	0.787276	0.999896	ALOX5AP
ENSG00000120694	2996.97	0.218557	0.289623	0.754625	0.450474	0.999896	HSPH1
ENSG00000187676	399.08	-0.106739	0.399486	-0.267192	0.789322	0.999896	B3GALTL
ENSG00000139597	372.282	0.113942	0.482312	0.236241	0.813246	0.999896	N4BP2L1
ENSG00000244754	2655.2	0.102591	0.421989	0.243112	0.807919	0.999896	N4BP2L2
ENSG00000083642	1224.04	0.0757785	0.349849	0.216604	0.828517	0.999896	PDS5B
ENSG00000133116	5053.02	-0.960657	0.613345	-1.56626	0.117288	0.999896	KL
ENSG00000133121	373.212	0.383124	0.398982	0.960254	0.336927	0.999896	STARD13
ENSG00000133119	216.485	0.127252	0.47858	0.265895	0.79032	0.999896	RFC3
ENSG00000172915	619.858	0.160539	0.433023	0.370739	0.710832	0.999896	NBEA
ENSG00000242715	62.8813	-0.903953	0.713486	-1.26695	0.205173	0.999896	CCDC169
ENSG00000133104	3991.52	-0.441465	0.304188	-1.45129	0.1467	0.999896	SPG20
ENSG00000133111	144.483	0.0179253	0.460186	0.0389523	0.968928	0.999896	RFXAP
ENSG00000120697	1589.44	-0.211619	0.298392	-0.709199	0.478201	0.999896	ALG5
ENSG00000120699	901.868	-0.117275	0.272103	-0.430996	0.666471	0.999896	EXOSC8
ENSG00000102710	905.629	-0.0304649	0.321846	-0.0946568	0.924587	0.999896	SUPT20H
ENSG00000223685	23.0956	-0.0701528	0.95901	-0.0731513	0.941686	0.999896	LINC00571
ENSG00000120686	2835.26	-0.31911	0.272921	-1.16924	0.242306	0.999896	UFM1
ENSG00000150893	1155.23	-0.363124	0.320442	-1.13319	0.257133	0.999896	FREM2
ENSG00000120685	475.231	-0.504122	0.387731	-1.30019	0.193537	0.999896	PROSER1
ENSG00000188811	938.07	0.0642672	0.31355	0.204966	0.837598	0.999896	NHLRC3
ENSG00000183722	1347.71	-0.951003	0.445884	-2.13285	0.0329371	0.999896	LHFP
ENSG00000133103	911.308	-0.169251	0.467827	-0.361781	0.717515	0.999896	COG6
ENSG00000150907	838.066	-0.449761	0.435123	-1.03364	0.301304	0.999896	FOXO1
ENSG00000102738	730.078	0.234705	0.404637	0.580038	0.561889	0.999896	MRPS31
ENSG00000102743	220.914	0.122128	0.400546	0.304904	0.760439	0.999896	SLC25A15
ENSG00000120690	1263.77	-0.06382	0.381191	-0.167422	0.867038	0.999896	ELF1
ENSG00000120688	513.525	0.133758	0.513372	0.260547	0.794442	0.999896	WBP4
ENSG00000165572	489.006	-0.00381088	0.328926	-0.0115858	0.990756	0.999896	KBTBD6
ENSG00000120696	523.332	0.133778	0.384041	0.348343	0.727583	0.999896	KBTBD7
ENSG00000120662	296.237	-0.0116732	0.348564	-0.0334894	0.973284	0.999896	MTRF1
ENSG00000172766	316.24	0.363761	0.404205	0.899942	0.368151	0.999896	NAA16
ENSG00000102760	426.442	-1.07915	0.872126	-1.23738	0.215946	0.999896	RGCC
ENSG00000102763	881.151	-0.0143653	0.361489	-0.0397393	0.968301	0.999896	VWA8
ENSG00000102780	488.316	0.226861	0.389515	0.58242	0.560284	0.999896	DGKH
ENSG00000023516	979.528	0.0338957	0.282934	0.119801	0.904641	0.999896	AKAP11
ENSG00000133106	428.349	-0.211377	0.501375	-0.421594	0.673321	0.999896	EPSTI1
ENSG00000120675	2009.17	0.439731	0.526915	0.834538	0.403978	0.999896	DNAJC15
ENSG00000151773	90.5068	1.35514	0.652266	2.07759	0.0377472	0.999896	CCDC122
ENSG00000179630	453.526	0.326753	0.395641	0.825881	0.408871	0.999896	LACC1
ENSG00000227258	560.529	-0.383753	0.577617	-0.664373	0.506452	0.999896	SMIM2-AS1
ENSG00000151778	143.203	0.262411	0.701762	0.373931	0.708455	0.999896	SERP2
ENSG00000102804	8567.85	-0.385414	0.370326	-1.04074	0.297995	0.999896	TSC22D1
ENSG00000083635	193.801	0.0112675	0.432558	0.0260484	0.979219	0.999896	NUFIP1
ENSG00000133114	508.591	0.0943269	0.348216	0.270886	0.786478	0.999896	GPALPP1
ENSG00000188342	521.906	0.0406429	0.413263	0.0983463	0.921657	0.999896	GTF2F2
ENSG00000133112	22758.6	0.503889	0.411063	1.22582	0.220267	0.999896	TPT1
ENSG00000170919	324.44	0.253554	0.583557	0.434497	0.663927	0.999896	TPT1-AS1
ENSG00000174032	1008.44	-0.477273	0.422933	-1.12848	0.259116	0.999896	SLC25A30
ENSG00000136152	786.624	-0.158929	0.328358	-0.484013	0.628377	0.999896	COG3
ENSG00000235366	179.424	-0.729257	0.663066	-1.09983	0.271408	0.999896	LINC01055
ENSG00000123200	2146.91	0.342777	0.382113	0.897056	0.369689	0.999896	ZC3H13
ENSG00000136141	747.55	-0.0166054	0.367009	-0.0452452	0.963912	0.999896	LRCH1
ENSG00000139684	4137.7	-0.184007	0.284002	-0.647908	0.517045	0.999896	ESD
ENSG00000136143	3286.69	-0.60542	0.300474	-2.01488	0.0439171	0.999896	SUCLA2
ENSG00000227848	28.673	-0.177639	0.957886	-0.185449	0.852877	0.999896	SUCLA2-AS1
ENSG00000136159	944.783	-0.256782	0.364044	-0.70536	0.480586	0.999896	NUDT15
ENSG00000136146	1257.53	0.0224946	0.269978	0.08332	0.933597	0.999896	MED4
ENSG00000136156	65580.1	-0.251464	0.327423	-0.768011	0.442481	0.999896	ITM2B
ENSG00000139687	1390.45	-0.22305	0.337788	-0.660328	0.509044	0.999896	RB1
ENSG00000139679	969.847	-0.208448	0.43222	-0.482273	0.629612	0.999896	LPAR6
ENSG00000136161	1420.32	-0.550762	0.278675	-1.97636	0.0481145	0.999896	RCBTB2
ENSG00000102531	2382.54	-0.123328	0.288746	-0.427118	0.669294	0.999896	FNDC3A
ENSG00000102543	449.738	-0.458807	0.355592	-1.29026	0.19696	0.999896	CDADC1
ENSG00000102547	443.608	-0.567762	0.398438	-1.42497	0.154166	0.999896	CAB39L
ENSG00000136169	527.583	-0.342559	0.346515	-0.988582	0.322868	0.999896	SETDB2
ENSG00000136147	651.705	0.245762	0.319412	0.769421	0.441643	0.999896	PHF11
ENSG00000136144	1214.34	-0.569469	0.301133	-1.89109	0.0586124	0.999896	RCBTB1
ENSG00000123179	365.59	0.818286	0.491118	1.66617	0.0956794	0.999896	EBPL
ENSG00000102753	901.612	-0.209766	0.341037	-0.615083	0.5385	0.999896	KPNA3
ENSG00000123178	674.679	-0.208059	0.324075	-0.642008	0.520868	0.999896	SPRYD7
ENSG00000204977	1191.99	-0.431123	0.285971	-1.50758	0.131663	0.999896	TRIM13
ENSG00000176124	149.507	-1.04348	0.464989	-2.24409	0.0248268	0.999896	DLEU1
ENSG00000136104	448.184	-0.0539475	0.424241	-0.127162	0.898812	0.999896	RNASEH2B
ENSG00000150510	456.169	-0.53488	0.410082	-1.30432	0.192123	0.999896	FAM124A
ENSG00000102786	862.62	-0.0893048	0.358909	-0.248823	0.803498	0.999896	INTS6
ENSG00000236778	79.2849	0.547803	0.677816	0.808188	0.418982	0.999896	INTS6-AS1
ENSG00000139668	569.97	0.484407	0.472233	1.02578	0.304996	0.999896	WDFY2
ENSG00000102796	1143.24	-0.140658	0.373934	-0.376158	0.706799	0.999896	DHRS12
ENSG00000253710	495.261	-0.54322	0.360008	-1.50891	0.131321	0.999896	ALG11
ENSG00000253797	774.687	-0.0182039	0.290685	-0.0626241	0.950066	0.999896	UTP14C
ENSG00000136098	243.112	-0.120306	0.408692	-0.294368	0.768477	0.999896	NEK3
ENSG00000136100	1862.41	-0.33356	0.316733	-1.05312	0.292284	0.999896	VPS36
ENSG00000136108	486.31	-0.41971	0.351114	-1.19537	0.231944	0.999896	CKAP2
ENSG00000250299	21.811	0.131636	0.939425	0.140124	0.888562	0.999896	MRPS31P4
ENSG00000165416	1635.63	-0.149142	0.290812	-0.512845	0.608059	0.999896	SUGT1
ENSG00000136149	65.369	1.0063	0.579061	1.73782	0.0822423	0.999896	RPL13AP25
ENSG00000083544	417.297	0.419944	0.363992	1.15372	0.248616	0.999896	TDRD3
ENSG00000184226	539.698	-0.527991	0.588989	-0.896436	0.37002	0.999896	PCDH9
ENSG00000204899	402.519	0.197298	0.377822	0.522197	0.601533	0.999896	MZT1
ENSG00000083520	953.502	-0.164818	0.286447	-0.575388	0.565029	0.999896	DIS3
ENSG00000083535	433.363	0.0096169	0.390806	0.0246079	0.980368	0.999896	PIBF1
ENSG00000102554	258.65	0.513104	0.463363	1.10735	0.268144	0.999896	KLF5
ENSG00000136111	1406.54	0.478551	0.538094	0.889345	0.373818	0.999896	TBC1D4
ENSG00000188243	2562.94	0.637369	0.425993	1.4962	0.134602	0.999896	COMMD6
ENSG00000118939	313.727	-0.0596234	0.384425	-0.155098	0.876744	0.999896	UCHL3
ENSG00000261105	26.1153	-1.53475	1.36287	-1.12612	0.260114	0.999896	LMO7-AS1
ENSG00000136153	1180.09	-0.0289567	0.294074	-0.0984677	0.921561	0.999896	LMO7
ENSG00000178695	1473.05	0.554838	0.453558	1.2233	0.221216	0.999896	KCTD12
ENSG00000102805	1287.64	-0.154752	0.340003	-0.455147	0.649003	0.999896	CLN5
ENSG00000005812	1992.23	-0.0661771	0.42263	-0.156584	0.875573	0.999896	FBXL3
ENSG00000005810	1602.65	0.0675478	0.386566	0.174738	0.861285	0.999896	MYCBP2
ENSG00000139737	214.665	-0.279041	0.734237	-0.380043	0.703914	0.999896	SLAIN1
ENSG00000136160	899.716	-0.525083	0.477538	-1.09956	0.271523	0.999896	EDNRB
ENSG00000152193	259.16	-0.0506293	0.335256	-0.151017	0.879963	0.999896	RNF219
ENSG00000139746	848.138	0.112734	0.356356	0.316352	0.751735	0.999896	RBM26
ENSG00000227354	96.1483	-0.256053	0.470885	-0.543769	0.5866	0.999896	RBM26-AS1
ENSG00000102471	3012.29	-0.353133	0.300586	-1.17482	0.240068	0.999896	NDFIP2
ENSG00000136158	270.317	-0.300244	0.531769	-0.564615	0.572336	0.999896	SPRY2
ENSG00000229557	73.9939	0.958264	0.876808	1.0929	0.274437	0.999896	LINC00379
ENSG00000183098	876.995	-0.643873	0.496197	-1.29762	0.194419	0.999896	GPC6
ENSG00000088451	479.995	-0.167016	0.306807	-0.544367	0.586189	0.999896	TGDS
ENSG00000125257	1907.83	0.168775	0.333862	0.505522	0.613193	0.999896	ABCC4
ENSG00000223298	14.3793	-2.04175	1.15903	-1.76161	0.0781352	0.999896	RNY3P8
ENSG00000134873	4032.77	0.00611133	0.557717	0.0109578	0.991257	0.999896	CLDN10
ENSG00000134874	1014.04	0.473469	0.355638	1.33132	0.183082	0.999896	DZIP1
ENSG00000247400	172.658	-0.0547646	0.531625	-0.103014	0.917952	0.999896	DNAJC3-AS1
ENSG00000102580	2872.43	-0.309503	0.288878	-1.0714	0.283991	0.999896	DNAJC3
ENSG00000102595	601.546	0.150126	0.370413	0.405293	0.685262	0.999896	UGGT2
ENSG00000139793	2377.8	-0.24786	0.364043	-0.680853	0.495964	0.999896	MBNL2
ENSG00000125249	739.479	0.0608568	0.358793	0.169615	0.865313	0.999896	RAP2A
ENSG00000065150	2657.46	0.0154367	0.351128	0.0439631	0.964934	0.999896	IPO5
ENSG00000152767	3079.3	-0.0971402	0.300273	-0.323506	0.746312	0.999896	FARP1
ENSG00000102572	454.661	-0.454715	0.724537	-0.627593	0.53027	0.999896	STK24
ENSG00000088386	460.43	0.556705	0.756143	0.736243	0.461583	0.999896	SLC15A1
ENSG00000088387	547.019	0.0498982	0.48881	0.102081	0.918692	0.999896	DOCK9
ENSG00000134882	1993.23	-0.156657	0.26083	-0.60061	0.5481	0.999896	UBAC2
ENSG00000125304	10177.1	-0.469192	0.303895	-1.54393	0.122606	0.999896	TM9SF2
ENSG00000125246	1100.32	-0.577083	0.406719	-1.41887	0.155936	0.999896	CLYBL
ENSG00000274605	212.545	0.162137	0.512652	0.31627	0.751797	0.999896	RP11-12G12.7
ENSG00000175198	3379.89	-0.62218	0.308681	-2.01561	0.0438412	0.999896	PCCA
ENSG00000134864	1172.02	0.623719	0.674414	0.92483	0.355054	0.999896	GGACT
ENSG00000125247	868.356	-0.345484	0.452758	-0.763066	0.445424	0.999896	TMTC4
ENSG00000272143	119.996	0.242985	0.588758	0.412707	0.679821	0.999896	FGF14-AS2
ENSG00000134900	986.047	0.287971	0.289188	0.995789	0.319352	0.999896	TPP2
ENSG00000151287	817.891	0.265723	0.354671	0.74921	0.453731	0.999896	TEX30
ENSG00000134901	279.658	0.0688893	0.474691	0.145125	0.884613	0.999896	KDELC1
ENSG00000134897	1005.4	0.0707128	0.332459	0.212696	0.831564	0.999896	BIVM
ENSG00000134899	398.552	0.745486	0.409544	1.82028	0.0687159	0.999896	ERCC5
ENSG00000125255	540.614	-0.987525	0.804412	-1.22764	0.219584	0.999896	SLC10A2
ENSG00000125266	510.849	-0.260133	0.474838	-0.547835	0.583805	0.999896	EFNB2
ENSG00000134884	1934.17	0.331912	0.442437	0.75019	0.45314	0.999896	ARGLU1
ENSG00000174405	404.046	0.0829424	0.377142	0.219924	0.825931	0.999896	LIG4
ENSG00000139826	661.35	-0.250656	0.383131	-0.65423	0.512964	0.999896	ABHD13
ENSG00000187498	4187.58	0.684428	0.279274	2.45074	0.0142561	0.999896	COL4A1
ENSG00000134871	7936.45	0.578764	0.397078	1.45756	0.144963	0.999896	COL4A2
ENSG00000139832	806.875	-0.42015	0.397306	-1.0575	0.290284	0.999896	RAB20
ENSG00000213995	1570.69	-0.0144468	0.289971	-0.0498216	0.960265	0.999896	CARKD
ENSG00000134905	1123.38	0.332541	0.361084	0.920952	0.357076	0.999896	CARS2
ENSG00000153487	274.645	0.0033199	0.405716	0.00818283	0.993471	0.999896	ING1
ENSG00000088448	2603.08	0.14872	0.448465	0.331621	0.740176	0.999896	ANKRD10
ENSG00000102606	818.224	-0.249675	0.416339	-0.599692	0.548711	0.999896	ARHGEF7
ENSG00000126216	514.334	-0.664443	0.557304	-1.19225	0.233165	0.999896	TUBGCP3
ENSG00000068650	1404.83	0.0141909	0.321144	0.0441884	0.964754	0.999896	ATP11A
ENSG00000126217	728.663	0.0846256	0.48971	0.172808	0.862803	0.999896	MCF2L
ENSG00000126231	941.641	-0.792306	0.659702	-1.20101	0.229749	0.999896	PROZ
ENSG00000126226	821.497	-0.0227356	0.310916	-0.0731247	0.941707	0.999896	PCID2
ENSG00000139842	2079.73	-0.277187	0.314971	-0.880039	0.378838	0.999896	CUL4A
ENSG00000185896	2522.26	-0.076481	0.352359	-0.217054	0.828166	0.999896	LAMP1
ENSG00000139835	570.006	0.264099	0.521487	0.506433	0.612553	0.999896	GRTP1
ENSG00000150401	196.099	-0.515263	0.476763	-1.08075	0.279807	0.999896	DCUN1D2
ENSG00000150403	2144.69	0.260519	0.287299	0.906787	0.364519	0.999896	TMCO3
ENSG00000198176	1063.69	0.065361	0.583117	0.112089	0.910753	0.999896	TFDP1
ENSG00000184497	132.105	0.213802	0.628627	0.34011	0.733774	0.999896	TMEM255B
ENSG00000183087	1346.95	-0.409117	0.732085	-0.558838	0.576272	0.999896	GAS6
ENSG00000130177	1692.22	0.273455	0.258235	1.05894	0.289628	0.999896	CDC16
ENSG00000169062	590.897	0.369478	0.399855	0.924028	0.355472	0.999896	UPF3A
ENSG00000198824	140.423	0.481958	0.614555	0.78424	0.432899	0.999896	CHAMP1
ENSG00000136319	832.784	-0.341611	0.342395	-0.997711	0.31842	0.999896	TTC5
ENSG00000100814	609.048	-0.242336	0.405936	-0.596979	0.550521	0.999896	CCNB1IP1
ENSG00000129484	648.317	-0.526167	0.279881	-1.87997	0.0601121	0.999896	PARP2
ENSG00000129566	288.864	-0.134973	0.356955	-0.378122	0.70534	0.999896	TEP1
ENSG00000092094	979.683	0.147106	0.342437	0.429586	0.667497	0.999896	OSGEP
ENSG00000100823	3230.45	-0.0339295	0.275154	-0.123311	0.901861	0.999896	APEX1
ENSG00000165782	862.242	-0.193042	0.327808	-0.588888	0.555936	0.999896	TMEM55B
ENSG00000198805	1570.62	0.00998804	0.36869	0.0270906	0.978387	0.999896	PNP
ENSG00000258818	43.7502	0.83575	0.865384	0.965756	0.334166	0.999896	RNASE4
ENSG00000214274	289.999	0.0221639	0.671241	0.0330194	0.973659	0.999896	ANG
ENSG00000129538	7830.5	-0.334018	0.494705	-0.675186	0.499557	0.999896	RNASE1
ENSG00000165792	915.505	-0.133659	0.314423	-0.425094	0.670768	0.999896	METTL17
ENSG00000165795	2227.34	-0.112284	0.286801	-0.391504	0.695425	0.999896	NDRG2
ENSG00000165801	592.848	0.604631	0.453958	1.33191	0.182889	0.999896	ARHGEF40
ENSG00000165804	229.72	1.08776	0.459815	2.36564	0.0179988	0.999896	ZNF219
ENSG00000092199	5259.55	-0.136004	0.240176	-0.566269	0.571211	0.999896	HNRNPC
ENSG00000092201	2709.14	0.0113778	0.247999	0.0458783	0.963407	0.999896	SUPT16H
ENSG00000100888	652.347	0.414529	0.34956	1.18586	0.235678	0.999896	CHD8
ENSG00000129472	430.104	-0.42855	0.368789	-1.16205	0.245216	0.999896	RAB2B
ENSG00000092203	1760.45	-0.303074	0.264442	-1.14609	0.251759	0.999896	TOX4
ENSG00000165819	557.735	-0.31506	0.453199	-0.695193	0.486934	0.999896	METTL3
ENSG00000277734	650.274	1.01808	0.980697	1.03812	0.299213	0.999896	TRAC
ENSG00000129562	5161.16	-0.0654347	0.354191	-0.184744	0.85343	0.999896	DAD1
ENSG00000100439	1027	-0.31807	0.323358	-0.983647	0.325289	0.999896	ABHD4
ENSG00000155463	1985.71	0.0708593	0.278445	0.254482	0.799123	0.999896	OXA1L
ENSG00000155465	7220.72	-0.863604	0.697389	-1.23834	0.21559	0.999896	SLC7A7
ENSG00000172590	745.982	0.872129	0.451833	1.9302	0.0535818	0.999896	MRPL52
ENSG00000197324	5398.95	0.175061	0.254273	0.688478	0.491152	0.999896	LRP10
ENSG00000100461	2759.32	-0.343069	0.312407	-1.09815	0.27214	0.999896	RBM23
ENSG00000100462	1017.02	-0.354074	0.331861	-1.06694	0.286001	0.999896	PRMT5
ENSG00000092036	381.495	-0.10606	0.347204	-0.305469	0.760009	0.999896	HAUS4
ENSG00000129474	1247.68	0.363603	0.467079	0.778462	0.436297	0.999896	AJUBA
ENSG00000100802	213.108	0.0448541	0.367712	0.121982	0.902914	0.999896	C14orf93
ENSG00000100804	7230.13	-0.228502	0.292535	-0.781111	0.434737	0.999896	PSMB5
ENSG00000100813	755.671	0.858408	0.376203	2.28177	0.0225029	0.999896	ACIN1
ENSG00000179933	1974.52	-0.296306	0.253552	-1.16862	0.242557	0.999896	C14orf119
ENSG00000092068	7479.17	-1.38704	0.819458	-1.69263	0.0905267	0.999896	SLC7A8
ENSG00000215271	615.635	-0.326688	0.437185	-0.747253	0.454911	0.999896	HOMEZ
ENSG00000235194	301.323	-0.0802002	0.402276	-0.199366	0.841977	0.999896	PPP1R3E
ENSG00000129473	561.628	0.0800392	0.469938	0.170319	0.86476	0.999896	BCL2L2
ENSG00000100836	581.909	0.768229	0.417409	1.84047	0.065699	0.999896	PABPN1
ENSG00000092096	998.717	-0.221629	0.477248	-0.464389	0.642369	0.999896	SLC22A17
ENSG00000129460	1029.39	-0.323509	0.280444	-1.15356	0.24868	0.999896	NGDN
ENSG00000157306	40.8626	0.1242	0.811748	0.153003	0.878396	0.999896	THTPA
ENSG00000259431	340.067	-0.213299	0.467005	-0.456739	0.647859	0.999896	THTPA
ENSG00000213983	812.444	-0.216033	0.386998	-0.558229	0.576688	0.999896	AP1G2
ENSG00000215256	1749.89	-0.216949	0.320405	-0.67711	0.498336	0.999896	DHRS4-AS1
ENSG00000157326	1878.57	0.151654	0.402875	0.37643	0.706597	0.999896	DHRS4
ENSG00000187630	383.623	0.624427	0.416572	1.49897	0.133882	0.999896	DHRS4L2
ENSG00000225766	34.423	0.563232	0.686631	0.820283	0.412055	0.999896	DHRS4L1
ENSG00000100889	9812.93	-0.498863	0.522715	-0.95437	0.339897	0.999896	PCK2
ENSG00000100897	3122.63	-0.0845741	0.344498	-0.245499	0.80607	0.999896	DCAF11
ENSG00000092010	7382.8	-0.239682	0.372446	-0.643534	0.519878	0.999896	PSME1
ENSG00000100908	457.924	0.101479	0.342075	0.296656	0.766729	0.999896	EMC9
ENSG00000100911	4465.22	0.187053	0.275423	0.679147	0.497045	0.999896	PSME2
ENSG00000092098	343.69	-0.357375	0.519354	-0.688115	0.49138	0.999896	RNF31
ENSG00000213928	139.037	-0.68384	0.623286	-1.09715	0.272575	0.999896	IRF9
ENSG00000100918	799.578	0.306723	0.446192	0.687424	0.491816	0.999896	REC8
ENSG00000196497	120.588	0.0926315	0.544691	0.170063	0.864961	0.999896	IPO4
ENSG00000100926	301.804	-0.227923	0.363293	-0.627381	0.530409	0.999896	TM9SF1
ENSG00000278784	67.9634	0.20085	0.59991	0.334801	0.737776	0.999896	RP11-468E2.11
ENSG00000254505	24.54	0.77237	0.892191	0.8657	0.386655	0.999896	CHMP4A
ENSG00000213920	14.0868	-0.204551	1.08039	-0.189331	0.849833	0.999896	MDP1
ENSG00000129559	3071.78	-0.463545	0.28966	-1.60031	0.10953	0.999896	NEDD8
ENSG00000100938	2299.36	-0.0543773	0.261922	-0.207608	0.835535	0.999896	GMPR2
ENSG00000092330	1754.14	-0.119213	0.27218	-0.437995	0.66139	0.999896	TINF2
ENSG00000100949	771.782	-0.0431877	0.304163	-0.141989	0.887089	0.999896	RABGGTA
ENSG00000157379	1165.8	-0.0701291	0.497206	-0.141046	0.887833	0.999896	DHRS1
ENSG00000196943	220.534	0.371524	0.357215	1.04006	0.298313	0.999896	NOP9
ENSG00000136305	10.4349	-1.88217	1.74188	-1.08054	0.279902	0.999896	CIDEB
ENSG00000129467	279.636	0.205755	0.718716	0.286281	0.774663	0.999896	ADCY4
ENSG00000100441	583.27	-0.00586879	0.428106	-0.0137087	0.989062	0.999896	KHNYN
ENSG00000100445	216.8	-0.19828	0.45043	-0.440201	0.659791	0.999896	SDR39U1
ENSG00000168952	176.173	0.0378352	0.573287	0.0659969	0.94738	0.999896	STXBP6
ENSG00000139910	178.761	-0.169724	0.553035	-0.306896	0.758922	0.999896	NOVA1
ENSG00000257845	348.928	-0.554948	0.771263	-0.719531	0.471814	0.999896	RP11-626P14.1
ENSG00000258548	275.069	-0.0466022	0.554771	-0.0840027	0.933054	0.999896	LINC00645
ENSG00000197358	16.2481	0.912462	1.07373	0.849807	0.395432	0.999896	BNIP3P1
ENSG00000184304	540.597	0.519484	0.614246	0.845726	0.397705	0.999896	PRKD1
ENSG00000092140	431.179	-0.161197	0.314954	-0.511811	0.608784	0.999896	G2E3
ENSG00000092108	1465.37	0.0370752	0.24865	0.149106	0.88147	0.999896	SCFD1
ENSG00000100473	172.758	0.446566	0.589473	0.757568	0.44871	0.999896	COCH
ENSG00000196792	722.789	0.0938206	0.383234	0.244813	0.806601	0.999896	STRN3
ENSG00000100478	192.419	0.325923	0.400703	0.813379	0.416001	0.999896	AP4S1
ENSG00000092148	2792.37	-0.173988	0.364657	-0.477128	0.633271	0.999896	HECTD1
ENSG00000129493	473.252	0.0678213	0.368261	0.184166	0.853883	0.999896	HEATR5A
ENSG00000203546	22.2056	-0.0511475	0.871817	-0.0586677	0.953217	0.999896	RP11-176H8.1
ENSG00000129480	214.999	0.207424	0.426242	0.486635	0.626517	0.999896	DTD2
ENSG00000151413	660.227	0.169635	0.33403	0.507842	0.611564	0.999896	NUBPL
ENSG00000100852	3292.49	-0.0758733	0.30226	-0.25102	0.801799	0.999896	ARHGAP5
ENSG00000129521	605.554	-0.317632	0.493305	-0.643885	0.51965	0.999896	EGLN3
ENSG00000165389	1851.77	-0.412636	0.292673	-1.40989	0.158573	0.999896	SPTSSA
ENSG00000129518	1506.37	-0.196549	0.252717	-0.777742	0.436721	0.999896	EAPP
ENSG00000129515	2848.31	0.0312184	0.274037	0.11392	0.909301	0.999896	SNX6
ENSG00000165410	1483.81	-0.580205	0.408159	-1.42152	0.155166	0.999896	CFL2
ENSG00000198604	606.871	0.472865	0.370536	1.27617	0.201897	0.999896	BAZ1A
ENSG00000258704	98.6624	0.242613	0.663387	0.365718	0.714576	0.999896	SRP54-AS1
ENSG00000100883	1873.09	-0.132916	0.253197	-0.52495	0.599618	0.999896	SRP54
ENSG00000151327	2256.19	-0.47838	0.295353	-1.61969	0.105299	0.999896	FAM177A1
ENSG00000092020	596.784	-0.131184	0.32641	-0.401901	0.687757	0.999896	PPP2R3C
ENSG00000100890	92.6699	-0.303345	0.537092	-0.564791	0.572216	0.999896	KIAA0391
ENSG00000240392	26.4104	1.54834	0.839748	1.84381	0.0652104	0.999896	RPL9P3
ENSG00000100902	409.362	-0.0794833	0.346639	-0.229297	0.818638	0.999896	PSMA6
ENSG00000100906	3987.79	0.032342	0.334271	0.0967537	0.922922	0.999896	NFKBIA
ENSG00000174373	693.741	0.163408	0.365277	0.447354	0.654619	0.999896	RALGAPA1
ENSG00000100916	394.661	-0.352988	0.354449	-0.995876	0.31931	0.999896	BRMS1L
ENSG00000259104	62.7637	-1.6776	1.25308	-1.33878	0.180641	0.999896	PTCSC3
ENSG00000151332	677.321	-0.0292941	0.324616	-0.0902422	0.928095	0.999896	MBIP
ENSG00000151338	236.38	0.061188	0.354417	0.172644	0.862931	0.999896	MIPOL1
ENSG00000176435	618.119	-0.116947	0.591637	-0.197667	0.843306	0.999896	CLEC14A
ENSG00000100934	2321.55	-0.413227	0.362555	-1.13976	0.254385	0.999896	SEC23A
ENSG00000092208	216.574	0.0394903	0.419649	0.0941031	0.925027	0.999896	GEMIN2
ENSG00000182400	719.552	-0.275655	0.309477	-0.890712	0.373083	0.999896	TRAPPC6B
ENSG00000100941	1081.16	0.47513	0.456685	1.04039	0.29816	0.999896	PNN
ENSG00000150526	81.1894	-0.640805	0.641212	-0.999366	0.317617	0.999896	MIA2
ENSG00000258941	12.3203	-0.82219	1.43821	-0.571675	0.567542	0.999896	RP11-407N17.3
ENSG00000150527	292.84	0.294128	0.532619	0.552229	0.580792	0.999896	CTAGE5
ENSG00000165355	436.842	-0.183351	0.539745	-0.3397	0.734083	0.999896	FBXO33
ENSG00000258636	4.04128	-0.480177	1.96733	-0.244075	0.807172	0.999896	CTD-2298J14.2
ENSG00000179476	184.912	0.0860025	0.405516	0.212082	0.832043	0.999896	C14orf28
ENSG00000179454	527.824	-0.249368	0.392695	-0.635017	0.525417	0.999896	KLHL28
ENSG00000198718	747.799	-0.205514	0.298347	-0.688844	0.490922	0.999896	FAM179B
ENSG00000185246	585.337	-0.0602692	0.437177	-0.13786	0.890351	0.999896	PRPF39
ENSG00000100442	1073.24	-0.0821479	0.311113	-0.264046	0.791745	0.999896	FKBP3
ENSG00000129534	370.771	0.545828	0.363804	1.50034	0.133527	0.999896	MIS18BP1
ENSG00000213741	4231.74	0.87404	0.38431	2.27431	0.0229472	0.999896	RPS29
ENSG00000165501	157.798	-0.457455	0.452198	-1.01163	0.311717	0.999896	LRR1
ENSG00000165502	3866.07	0.194071	0.353541	0.548934	0.583051	0.999896	RPL36AL
ENSG00000168282	30.39	0.283728	0.878211	0.323075	0.746638	0.999896	MGAT2
ENSG00000165506	800.668	-0.285807	0.315019	-0.907267	0.364265	0.999896	DNAAF2
ENSG00000165516	3121.29	-0.333253	0.419951	-0.793552	0.427457	0.999896	KLHDC2
ENSG00000165525	1351.99	0.213395	0.426053	0.500865	0.616466	0.999896	NEMF
ENSG00000165527	3975.72	0.207502	0.349013	0.594541	0.552151	0.999896	ARF6
ENSG00000100483	192.634	-0.00328666	0.39243	-0.00837513	0.993318	0.999896	VCPKMT
ENSG00000100485	939.705	-0.106047	0.408674	-0.259489	0.795258	0.999896	SOS2
ENSG00000087299	600.464	-0.21618	0.395128	-0.547114	0.5843	0.999896	L2HGDH
ENSG00000125375	852.008	0.0792703	0.451001	0.175765	0.860479	0.999896	ATP5S
ENSG00000100490	467.877	-0.438502	0.419459	-1.0454	0.295839	0.999896	CDKL1
ENSG00000012983	859.845	-0.0633917	0.293543	-0.215954	0.829024	0.999896	MAP4K5
ENSG00000198513	247.416	0.537563	0.382886	1.40398	0.160326	0.999896	ATL1
ENSG00000151748	872.138	-0.0376727	0.478933	-0.0786596	0.937303	0.999896	SAV1
ENSG00000100503	1132.06	0.66775	0.451503	1.47895	0.139153	0.999896	NIN
ENSG00000100504	482.273	0.194861	0.34605	0.5631	0.573367	0.999896	PYGL
ENSG00000139921	2305.32	0.0299496	0.2753	0.108789	0.91337	0.999896	TMX1
ENSG00000186469	284.828	0.5703	0.609577	0.935567	0.349496	0.999896	GNG2
ENSG00000087302	1863.71	0.168109	0.304448	0.552176	0.580828	0.999896	C14orf166
ENSG00000087301	220.341	0.260846	0.40957	0.636878	0.524204	0.999896	TXNDC16
ENSG00000197930	1055.49	-0.427996	0.489795	-0.873826	0.382213	0.999896	ERO1L
ENSG00000100519	1951.26	-0.0839254	0.26531	-0.316329	0.751753	0.999896	PSMC6
ENSG00000198252	622.792	-0.198014	0.393071	-0.503761	0.61443	0.999896	STYX
ENSG00000100522	576.072	-0.779976	0.485272	-1.6073	0.107989	0.999896	GNPNAT1
ENSG00000073712	1484.61	0.00489743	0.298346	0.0164152	0.986903	0.999896	FERMT2
ENSG00000125378	412.741	0.235885	0.45661	0.516602	0.605434	0.999896	BMP4
ENSG00000100526	66.8867	0.920632	0.646899	1.42315	0.154694	0.999896	CDKN3
ENSG00000100528	2754.97	-0.0497406	0.27375	-0.181701	0.855817	0.999896	CNIH1
ENSG00000197045	2090	0.0255754	0.297081	0.086089	0.931396	0.999896	GMFB
ENSG00000100532	914.458	-0.311335	0.327167	-0.951608	0.341296	0.999896	CGRRF1
ENSG00000020577	401.09	0.256577	0.37582	0.682714	0.494788	0.999896	SAMD4A
ENSG00000131979	422.862	0.0222334	0.513872	0.0432665	0.965489	0.999896	GCH1
ENSG00000180008	596.732	-0.207733	0.33285	-0.624103	0.53256	0.999896	SOCS4
ENSG00000168175	5165.17	-0.660533	0.265187	-2.49081	0.0127451	0.999896	MAPK1IP1L
ENSG00000131981	3358.1	-0.0344214	0.475227	-0.0724314	0.942259	0.999896	LGALS3
ENSG00000178974	1291.89	-0.295707	0.317845	-0.930349	0.352191	0.999896	FBXO34
ENSG00000126775	384.018	0.14119	0.320914	0.439961	0.659966	0.999896	ATG14
ENSG00000126777	5333.85	0.264873	0.384547	0.688791	0.490955	0.999896	KTN1
ENSG00000139946	647.008	0.0538298	0.370936	0.145119	0.884617	0.999896	PELI2
ENSG00000070269	566.105	-0.0473215	0.297715	-0.158949	0.873709	0.999896	TMEM260
ENSG00000070367	1553.37	0.0452881	0.267278	0.169442	0.865449	0.999896	EXOC5
ENSG00000053770	2284.31	-0.210586	0.271316	-0.776166	0.437651	0.999896	AP5M1
ENSG00000139977	938.284	-0.200555	0.367979	-0.545018	0.585741	0.999896	NAA30
ENSG00000100557	3604.16	0.0591453	0.402389	0.146985	0.883144	0.999896	C14orf105
ENSG00000259969	62.6717	0.407997	0.946793	0.430925	0.666523	0.999896	RP11-999E24.3
ENSG00000139971	613.264	-0.0512822	0.579289	-0.088526	0.929459	0.999896	C14orf37
ENSG00000131966	3244.65	-0.357007	0.251539	-1.41929	0.155815	0.999896	ACTR10
ENSG00000100567	3125	-0.0618866	0.254557	-0.243115	0.807917	0.999896	PSMA3
ENSG00000257621	953.661	0.0691657	0.486439	0.142188	0.886932	0.999896	FLJ31306
ENSG00000032219	1086.76	0.26198	0.293564	0.892412	0.372172	0.999896	ARID4A
ENSG00000100575	401.897	0.282706	0.438893	0.644134	0.519489	0.999896	TIMM9
ENSG00000100578	390.649	-0.0304364	0.393011	-0.0774442	0.93827	0.999896	KIAA0586
ENSG00000100592	691.577	0.564512	0.413061	1.36666	0.171733	0.999896	DAAM1
ENSG00000126790	746.763	-0.185174	0.376977	-0.491208	0.623279	0.999896	L3HYPDH
ENSG00000050130	2917.03	-0.692195	0.382317	-1.81053	0.0702144	0.999896	JKAMP
ENSG00000139970	315.579	0.375311	0.893666	0.419968	0.674509	0.999896	RTN1
ENSG00000126773	1780.52	-0.268988	0.343495	-0.783093	0.433572	0.999896	PCNXL4
ENSG00000100612	3775.93	-0.286121	0.303787	-0.94185	0.34627	0.999896	DHRS7
ENSG00000100614	1825.72	-0.108137	0.256924	-0.420891	0.673835	0.999896	PPM1A
ENSG00000020426	582.911	0.0771448	0.437655	0.176268	0.860083	0.999896	MNAT1
ENSG00000126814	435.007	0.241053	0.32873	0.733286	0.463384	0.999896	TRMT5
ENSG00000139974	569.118	-0.37025	0.45225	-0.818684	0.412967	0.999896	SLC38A6
ENSG00000027075	530.177	0.167372	0.812436	0.206012	0.836781	0.999896	PRKCH
ENSG00000182107	635.321	0.673365	0.685388	0.982459	0.325874	0.999896	TMEM30B
ENSG00000232774	14.4155	-1.23785	1.82651	-0.677712	0.497954	0.999896	FLJ22447
ENSG00000100644	6776.12	-0.338536	0.380104	-0.89064	0.373122	0.999896	HIF1A
ENSG00000023608	255.068	0.0710825	0.371813	0.191178	0.848386	0.999896	SNAPC1
ENSG00000154001	1243.29	0.101493	0.281273	0.360835	0.718223	0.999896	PPP2R5E
ENSG00000140006	454.729	0.10178	0.336839	0.302163	0.762528	0.999896	WDR89
ENSG00000200693	63.6133	0.575706	0.783001	0.735255	0.462184	0.999896	U3
ENSG00000126821	2067.88	-0.230785	0.746752	-0.309051	0.757283	0.999896	SGPP1
ENSG00000054654	8387.08	0.395214	0.504526	0.783338	0.433429	0.999896	SYNE2
ENSG00000100714	3487.95	-0.477417	0.3662	-1.30371	0.192334	0.999896	MTHFD1
ENSG00000089775	296.984	-0.155402	0.353405	-0.439728	0.660134	0.999896	ZBTB25
ENSG00000126804	877.478	-0.0465051	0.389259	-0.119471	0.904902	0.999896	ZBTB1
ENSG00000126803	577	0.530689	0.750399	0.707209	0.479437	0.999896	HSPA2
ENSG00000126822	967.342	0.379785	0.339727	1.11791	0.263604	0.999896	PLEKHG3
ENSG00000258289	1724.05	-0.0583846	0.267172	-0.218528	0.827018	0.999896	CHURC1
ENSG00000176153	184.746	1.19629	0.852316	1.40357	0.160445	0.999896	GPX2
ENSG00000139998	397.273	-0.571727	0.438285	-1.30446	0.192076	0.999896	RAB15
ENSG00000257365	343.822	0.0395302	0.369466	0.106993	0.914795	0.999896	FNTB
ENSG00000125952	1334.19	-0.134908	0.313575	-0.430227	0.667031	0.999896	MAX
ENSG00000033170	570.304	-0.127551	0.346915	-0.367672	0.713117	0.999896	FUT8
ENSG00000171723	1016.7	-0.769882	0.452967	-1.69964	0.089198	0.999896	GPHN
ENSG00000072415	1861.27	-0.211733	0.309998	-0.683015	0.494597	0.999896	MPP5
ENSG00000100554	3188.55	-0.282297	0.323623	-0.872299	0.383045	0.999896	ATP6V1D
ENSG00000134001	2451.12	-0.387764	0.263698	-1.47048	0.141431	0.999896	EIF2S1
ENSG00000100558	319.83	0.04143	0.407414	0.10169	0.919003	0.999896	PLEK2
ENSG00000054690	289.911	-0.285284	0.429739	-0.663854	0.506784	0.999896	PLEKHH1
ENSG00000100564	1549.1	-0.635892	0.290877	-2.18612	0.028807	0.999896	PIGH
ENSG00000081181	643.9	-0.891868	0.362264	-2.46193	0.0138191	0.999896	ARG2
ENSG00000100568	2658.47	-0.441644	0.268946	-1.64213	0.100563	0.999896	VTI1B
ENSG00000072042	5418.14	-0.21978	0.306682	-0.716638	0.473598	0.999896	RDH11
ENSG00000182185	133.48	-0.441406	0.480128	-0.919352	0.357912	0.999896	RAD51B
ENSG00000185650	1500.46	0.27634	0.501703	0.550804	0.581768	0.999896	ZFP36L1
ENSG00000072110	3026.16	0.423363	0.367546	1.15186	0.249377	0.999896	ACTN1
ENSG00000139990	1903.89	0.0761047	0.253459	0.300264	0.763975	0.999896	DCAF5
ENSG00000081177	919.871	-0.234419	0.320104	-0.73232	0.463973	0.999896	EXD2
ENSG00000100632	1339.92	0.0457749	0.411485	0.111243	0.911423	0.999896	ERH
ENSG00000029364	2193.56	-0.120439	0.381072	-0.316052	0.751963	0.999896	SLC39A9
ENSG00000100647	1468.59	-0.192181	0.383536	-0.501076	0.616317	0.999896	KIAA0247
ENSG00000100650	3084.16	0.192321	0.408552	0.470738	0.637828	0.999896	SRSF5
ENSG00000242071	26.1223	0.265152	0.909132	0.291654	0.770551	0.999896	RPL7AP6
ENSG00000133983	347.357	0.37435	0.414213	0.903762	0.366122	0.999896	COX16
ENSG00000213463	2138.83	0.0142923	0.34023	0.0420077	0.966493	0.999896	SYNJ2BP
ENSG00000133997	271.173	0.268856	0.352542	0.762621	0.44569	0.999896	MED6
ENSG00000259153	39.8283	0.0979737	0.832718	0.117655	0.906341	0.999896	RP6-65G23.3
ENSG00000100731	849.91	0.177731	0.314995	0.564234	0.572595	0.999896	PCNX
ENSG00000197555	1804.81	-0.174461	0.286038	-0.609924	0.541912	0.999896	SIPA1L1
ENSG00000119599	420.39	-0.118702	0.37388	-0.317487	0.750874	0.999896	DCAF4
ENSG00000165861	1022.86	-0.0825135	0.390805	-0.211137	0.83278	0.999896	ZFYVE1
ENSG00000119707	1802.84	0.417775	0.426489	0.97957	0.327299	0.999896	RBM25
ENSG00000080815	2987.58	-0.369662	0.303806	-1.21677	0.223691	0.999896	PSEN1
ENSG00000100767	2850.02	0.0662717	0.481161	0.137733	0.890451	0.999896	PAPLN
ENSG00000133961	3115.78	-0.477219	0.300999	-1.58545	0.112864	0.999896	NUMB
ENSG00000251393	25.5334	0.0398201	0.958773	0.0415323	0.966872	0.999896	RP1-240K6.3
ENSG00000184227	206.624	-1.38068	0.80911	-1.70642	0.0879307	0.999896	ACOT1
ENSG00000119673	1326.05	-0.263679	0.560024	-0.470835	0.637759	0.999896	ACOT2
ENSG00000177465	815.921	-0.167248	0.376571	-0.444135	0.656945	0.999896	ACOT4
ENSG00000205669	47.9319	1.39005	0.693168	2.00536	0.0449247	0.999896	ACOT6
ENSG00000119661	435.063	-0.164871	0.447946	-0.368059	0.712829	0.999896	DNAL1
ENSG00000176903	1662.68	-0.0858512	0.649819	-0.132115	0.894893	0.999896	PNMA1
ENSG00000156030	816.933	-0.47536	0.554034	-0.857996	0.390894	0.999896	ELMSAN1
ENSG00000258586	215.735	2.03753	0.769088	2.64929	0.00806622	0.999896	RP5-1021I20.2
ENSG00000140043	526.774	0.104733	0.474451	0.220745	0.825291	0.999896	PTGR2
ENSG00000119725	72.3304	-0.775232	0.806293	-0.961477	0.336313	0.999896	ZNF410
ENSG00000156050	359.249	0.122547	0.343364	0.356901	0.721166	0.999896	FAM161B
ENSG00000119723	567.26	-0.500505	0.359762	-1.39121	0.164161	0.999896	COQ6
ENSG00000187097	4000.19	-0.924223	0.44634	-2.07067	0.0383894	0.999896	ENTPD5
ENSG00000119636	344.988	0.00736682	0.337716	0.0218137	0.982597	0.999896	CCDC176
ENSG00000119711	19005.1	-0.688664	0.4042	-1.70377	0.0884239	0.999896	ALDH6A1
ENSG00000205659	913.519	-1.11792	0.49604	-2.25368	0.0242163	0.999896	LIN52
ENSG00000119688	2371.61	-0.0300609	0.37765	-0.0795999	0.936555	0.999896	ABCD4
ENSG00000119655	5159.97	-0.0366039	0.469838	-0.0779075	0.937902	0.999896	NPC2
ENSG00000165898	1672.76	-0.284743	0.300782	-0.946676	0.343804	0.999896	ISCA2
ENSG00000119682	936.505	0.061512	0.286481	0.214716	0.829989	0.999896	AREL1
ENSG00000119616	528.579	-0.232331	0.367878	-0.631544	0.527685	0.999896	FCF1
ENSG00000119596	1082.71	0.394342	0.279049	1.41316	0.157607	0.999896	YLPM1
ENSG00000119689	472.19	-0.44268	0.35412	-1.25009	0.211268	0.999896	DLST
ENSG00000119718	1049.04	-0.0399629	0.295709	-0.135143	0.892499	0.999896	EIF2B2
ENSG00000119684	869.875	0.123361	0.318257	0.387614	0.698302	0.999896	MLH3
ENSG00000119640	183.599	0.403083	0.471252	0.855345	0.39236	0.999896	ACYP1
ENSG00000119703	230.06	-0.330696	0.487334	-0.678581	0.497403	0.999896	ZC2HC1C
ENSG00000119638	949.152	-0.0298541	0.307634	-0.0970442	0.922691	0.999896	NEK9
ENSG00000170348	7715.27	-0.241325	0.262161	-0.92052	0.357301	0.999896	TMED10
ENSG00000140044	196.849	-0.422706	0.72389	-0.583937	0.559263	0.999896	JDP2
ENSG00000119686	609.231	0.0535396	0.297237	0.180124	0.857055	0.999896	FLVCR2
ENSG00000119685	508.714	-0.163613	0.385556	-0.424355	0.671307	0.999896	TTLL5
ENSG00000133935	1408.28	-0.291877	0.327787	-0.890447	0.373226	0.999896	C14orf1
ENSG00000119650	1293.13	0.0823941	0.454994	0.181088	0.856298	0.999896	IFT43
ENSG00000089916	960.504	0.0531921	0.352376	0.150953	0.880013	0.999896	GPATCH2L
ENSG00000258301	49.5375	1.03637	0.683331	1.51664	0.129358	0.999896	RP11-488C13.5
ENSG00000013523	541.831	-0.636026	0.62422	-1.01891	0.308245	0.999896	ANGEL1
ENSG00000119669	394.351	0.144149	0.314939	0.457705	0.647164	0.999896	IRF2BPL
ENSG00000198894	676.392	-0.623918	0.401106	-1.55549	0.119829	0.999896	CIPC
ENSG00000009830	457.213	0.359395	0.364798	0.985189	0.324531	0.999896	POMT2
ENSG00000100577	537.629	0.280326	0.339634	0.825379	0.409157	0.999896	GSTZ1
ENSG00000100580	1130.54	-0.25833	0.384789	-0.671354	0.501995	0.999896	TMED8
ENSG00000151445	553.365	0.0431331	0.375942	0.114733	0.908657	0.999896	VIPAS39
ENSG00000100591	1841.28	-0.157214	0.279682	-0.562116	0.574037	0.999896	AHSA1
ENSG00000100596	2151.83	-0.194866	0.312524	-0.623524	0.53294	0.999896	SPTLC2
ENSG00000100601	373.117	-0.239137	0.369954	-0.646397	0.518022	0.999896	ALKBH1
ENSG00000119705	2092.22	0.494821	0.500797	0.988066	0.32312	0.999896	SLIRP
ENSG00000100603	1338.26	0.0165243	0.289527	0.0570734	0.954487	0.999896	SNW1
ENSG00000063761	303.069	0.325158	0.372817	0.872166	0.383118	0.999896	ADCK1
ENSG00000165417	577.912	0.441677	0.324814	1.35979	0.173897	0.999896	GTF2A1
ENSG00000140022	1191.14	-0.100175	0.455119	-0.220107	0.825788	0.999896	STON2
ENSG00000071537	3513.76	-0.456936	0.394087	-1.15948	0.24626	0.999896	SEL1L
ENSG00000054983	1100.73	-0.257482	0.407999	-0.631084	0.527986	0.999896	GALC
ENSG00000042317	429.494	0.235407	0.308775	0.762392	0.445826	0.999896	SPATA7
ENSG00000070778	329.027	-0.056066	0.395708	-0.141685	0.887329	0.999896	PTPN21
ENSG00000100722	1672.85	-0.37578	0.279993	-1.34211	0.179562	0.999896	ZC3H14
ENSG00000165533	551.992	-0.293309	0.395233	-0.742115	0.458018	0.999896	TTC8
ENSG00000053254	714.238	0.196997	0.351473	0.56049	0.575145	0.999896	FOXN3
ENSG00000140025	274.492	0.0949369	0.408921	0.232165	0.81641	0.999896	EFCAB11
ENSG00000042088	506.956	-0.136134	0.366578	-0.371365	0.710366	0.999896	TDP1
ENSG00000100764	572.64	-0.0905184	0.32554	-0.278056	0.780969	0.999896	PSMC1
ENSG00000119720	464.488	0.149713	0.337239	0.443937	0.657088	0.999896	NRDE2
ENSG00000198668	16766.7	-0.0201545	0.369465	-0.0545506	0.956497	0.999896	CALM1
ENSG00000165914	361.668	-0.130997	0.544578	-0.240547	0.809906	0.999896	TTC7B
ENSG00000133943	2358.37	0.0769268	0.345247	0.222817	0.823678	0.999896	C14orf159
ENSG00000015133	602.699	0.574677	0.405252	1.41807	0.156169	0.999896	CCDC88C
ENSG00000100796	1540.36	0.014692	0.527203	0.0278678	0.977768	0.999896	SMEK1
ENSG00000165929	167.677	-0.423094	0.965573	-0.438179	0.661256	0.999896	TC2N
ENSG00000140092	3597.81	-0.202452	0.349141	-0.579857	0.562011	0.999896	FBLN5
ENSG00000100815	2185.04	0.240502	0.373618	0.643712	0.519762	0.999896	TRIP11
ENSG00000066427	572.583	0.0576381	0.402681	0.143136	0.886183	0.999896	ATXN3
ENSG00000183648	1734.67	0.741688	0.554414	1.33779	0.180966	0.999896	NDUFB1
ENSG00000165934	958.842	0.151269	0.343437	0.440455	0.659608	0.999896	CPSF2
ENSG00000100600	11373.7	-1.10735	0.692019	-1.60018	0.109559	0.999896	LGMN
ENSG00000066455	1083.88	-0.152097	0.277687	-0.547729	0.583878	0.999896	GOLGA5
ENSG00000100605	217.934	0.166078	0.728182	0.228072	0.819591	0.999896	ITPK1
ENSG00000165943	33.5577	-0.57746	0.785016	-0.735602	0.461973	0.999896	MOAP1
ENSG00000153485	10.3553	-2.74003	1.94019	-1.41225	0.157877	0.999896	TMEM251
ENSG00000170270	32.9398	0.288087	0.789012	0.365124	0.715019	0.999896	C14orf142
ENSG00000012963	158.154	-0.593663	0.587632	-1.01026	0.312369	0.999896	UBR7
ENSG00000011114	104.95	-0.24968	0.497381	-0.501989	0.615675	0.999896	BTBD7
ENSG00000089737	656.682	-0.00970423	0.306405	-0.0316713	0.974734	0.999896	DDX24
ENSG00000165948	107.846	0.0670465	0.631619	0.10615	0.915463	0.999896	IFI27L1
ENSG00000165949	708.415	-0.404972	0.620482	-0.652673	0.513967	0.999896	IFI27
ENSG00000170099	256.891	-0.209381	0.596759	-0.350863	0.725691	0.999896	SERPINA6
ENSG00000197249	2445.12	0.990617	0.689404	1.43692	0.150742	0.999896	SERPINA1
ENSG00000188488	5309.56	0.00340232	0.747678	0.00455052	0.996369	0.999896	SERPINA5
ENSG00000240914	31.1291	1.14861	0.819021	1.40242	0.160791	0.999896	RPL15P2
ENSG00000100697	1554.85	0.364604	0.285606	1.2766	0.201745	0.999896	DICER1
ENSG00000235706	135.797	0.397723	0.538533	0.738531	0.460192	0.999896	DICER1-AS1
ENSG00000165959	2323.17	0.0607457	0.281124	0.216082	0.828924	0.999896	CLMN
ENSG00000247092	122.209	0.16783	0.438033	0.383143	0.701613	0.999896	SNHG10
ENSG00000182512	1694.2	-0.183883	0.816383	-0.225241	0.821792	0.999896	GLRX5
ENSG00000187621	398.43	0.5214	0.715224	0.729003	0.466	0.999896	TCL6
ENSG00000168398	310.576	0.0774191	0.753107	0.1028	0.918122	0.999896	BDKRB2
ENSG00000066739	656.18	0.0200356	0.370948	0.0540119	0.956926	0.999896	ATG2B
ENSG00000100744	842.199	-0.0314791	0.308163	-0.102151	0.918637	0.999896	GSKIP
ENSG00000140057	162.964	0.363253	0.589007	0.616722	0.537418	0.999896	AK7
ENSG00000090060	2997.2	0.12574	0.274904	0.457395	0.647387	0.999896	PAPOLA
ENSG00000100749	284.439	0.0021007	0.36635	0.00573412	0.995425	0.999896	VRK1
ENSG00000246223	304.191	0.0362296	0.495201	0.0731614	0.941678	0.999896	LINC01550
ENSG00000234648	10.8846	1.57156	1.43074	1.09843	0.272018	0.999896	AL162151.3
ENSG00000183576	3427.59	-0.165232	0.36577	-0.451736	0.651459	0.999896	SETD3
ENSG00000090061	78.6212	0.588479	0.581653	1.01174	0.311665	0.999896	CCNK
ENSG00000205476	103.943	-0.0450133	0.500518	-0.0899333	0.92834	0.999896	CCDC85C
ENSG00000036530	92.7318	0.172748	0.647547	0.266773	0.789644	0.999896	CYP46A1
ENSG00000066629	570.387	-0.0198868	0.393456	-0.0505439	0.959689	0.999896	EML1
ENSG00000196405	339.277	1.03824	0.563094	1.84381	0.0652111	0.999896	EVL
ENSG00000168350	268.176	0.790741	0.655492	1.20633	0.227689	0.999896	DEGS2
ENSG00000100811	1819.57	0.230746	0.313979	0.734909	0.462395	0.999896	YY1
ENSG00000197119	1053.56	0.675733	0.48302	1.39897	0.161821	0.999896	SLC25A29
ENSG00000140105	3037.09	-0.406511	0.419155	-0.969833	0.33213	0.999896	WARS
ENSG00000176473	444.171	-0.184973	0.364308	-0.507738	0.611637	0.999896	WDR25
ENSG00000078304	1985.58	0.036991	0.280992	0.131644	0.895266	0.999896	PPP2R5C
ENSG00000271780	76.0187	0.155598	0.722751	0.215285	0.829545	0.999896	RP11-1017G21.5
ENSG00000197102	3879.98	0.0686862	0.25354	0.270909	0.786461	0.999896	DYNC1H1
ENSG00000080824	22036	0.517448	0.374319	1.38237	0.166858	0.999896	HSP90AA1
ENSG00000140153	817.774	-0.274455	0.303814	-0.903364	0.366333	0.999896	WDR20
ENSG00000080823	427.577	0.19885	0.344684	0.576904	0.564004	0.999896	MOK
ENSG00000022976	155.128	-0.364249	0.557058	-0.65388	0.513189	0.999896	ZNF839
ENSG00000100865	1046.92	0.0325862	0.336312	0.0968929	0.922811	0.999896	CINP
ENSG00000131323	534.877	0.111907	0.345208	0.324172	0.745808	0.999896	TRAF3
ENSG00000166126	4450.67	-0.370295	0.962059	-0.384899	0.700312	0.999896	AMN
ENSG00000198752	602.095	0.340945	0.56274	0.605865	0.544604	0.999896	CDC42BPB
ENSG00000205436	255.05	0.635144	0.739132	0.85931	0.390169	0.999896	EXOC3L4
ENSG00000185215	1245.72	1.00585	0.405136	2.48275	0.0130374	0.999896	TNFAIP2
ENSG00000278071	48.8508	0.445398	0.943871	0.471885	0.637009	0.999896	RP11-736N17.10
ENSG00000100664	8486.95	-0.0982038	0.31017	-0.316613	0.751538	0.999896	EIF5
ENSG00000075413	1687.28	-0.0610634	0.315825	-0.193345	0.846688	0.999896	MARK3
ENSG00000166165	2101.58	0.64818	0.567085	1.143	0.253037	0.999896	CKB
ENSG00000166166	525.042	0.123175	0.379535	0.324541	0.745528	0.999896	TRMT61A
ENSG00000166170	1608.26	-0.285776	0.337505	-0.846731	0.397145	0.999896	BAG5
ENSG00000126214	335.725	0.470807	0.507897	0.926973	0.353941	0.999896	KLC1
ENSG00000256053	674.13	-0.246743	0.42158	-0.585282	0.558358	0.999896	APOPT1
ENSG00000100711	2660.14	-0.0996756	0.274939	-0.362537	0.716951	0.999896	ZFYVE21
ENSG00000088808	342.054	0.217508	0.360449	0.603437	0.546218	0.999896	PPP1R13B
ENSG00000156411	3464.62	-0.00462849	0.377991	-0.012245	0.99023	0.999896	C14orf2
ENSG00000166183	611.667	0.615155	0.852699	0.721421	0.47065	0.999896	ASPG
ENSG00000203485	476.621	1.16478	0.462865	2.51647	0.0118538	0.999896	INF2
ENSG00000185100	506.85	0.317683	0.727288	0.436804	0.662253	0.999896	ADSSL1
ENSG00000184990	1736.71	0.420745	0.347106	1.21215	0.225455	0.999896	SIVA1
ENSG00000142208	624.311	0.175565	0.625115	0.280852	0.778824	0.999896	AKT1
ENSG00000140104	575.345	0.397216	0.37985	1.04572	0.295691	0.999896	C14orf79
ENSG00000170779	158.719	0.607785	0.499772	1.21613	0.223937	0.999896	CDCA4
ENSG00000183828	1178.6	-0.156918	0.370375	-0.423673	0.671804	0.999896	NUDT14
ENSG00000185024	291.901	0.82732	0.484046	1.70918	0.0874181	0.999896	BRF1
ENSG00000184887	369.572	-0.0742692	0.591507	-0.125559	0.900081	0.999896	BTBD6
ENSG00000179364	826.738	0.189805	0.354387	0.535587	0.592244	0.999896	PACS2
ENSG00000182809	4879.29	0.492972	0.468983	1.05115	0.293189	0.999896	CRIP2
ENSG00000213145	35.9818	2.32312	0.956449	2.42891	0.0151445	0.999896	CRIP1
ENSG00000211893	869.595	1.1539	0.684957	1.68463	0.0920597	0.999896	IGHG2
ENSG00000211896	6515	0.431474	1.34111	0.321729	0.747658	0.999896	IGHG1
ENSG00000211895	1170.45	0.334684	1.86535	0.179422	0.857607	0.999896	IGHA1
ENSG00000180229	54.1482	0.346096	0.912692	0.379204	0.704537	0.999896	HERC2P3
ENSG00000276550	193.419	0.0166229	0.852761	0.0194931	0.984448	0.999896	HERC2P2
ENSG00000276141	96.4372	-0.361106	0.511345	-0.706189	0.480071	0.999896	WHAMMP3
ENSG00000170113	510.408	-0.411549	0.50004	-0.823032	0.41049	0.999896	NIPA1
ENSG00000140157	1134.08	-0.35987	0.325826	-1.10448	0.269383	0.999896	NIPA2
ENSG00000273749	2194.53	-0.112126	0.285343	-0.392952	0.694355	0.999896	CYFIP1
ENSG00000275835	315.482	-0.79398	0.38331	-2.07138	0.0383234	0.999896	TUBGCP5
ENSG00000182636	622.349	0.286157	0.673474	0.424898	0.670911	0.999896	NDN
ENSG00000259905	45.7693	1.24537	0.982549	1.26749	0.204979	0.999896	PWRN1
ENSG00000128739	2863.85	-0.412162	0.266193	-1.54836	0.121536	0.999896	SNRPN
ENSG00000273173	13.7809	-0.0511599	1.1496	-0.0445024	0.964504	0.999896	SNURF
ENSG00000224078	1712.54	-0.154717	0.354285	-0.436702	0.662327	0.999896	SNHG14
ENSG00000257151	331.39	0.255732	0.50793	0.503479	0.614628	0.999896	PWAR6
ENSG00000114062	2475.58	-0.00500337	0.262016	-0.0190956	0.984765	0.999896	UBE3A
ENSG00000166206	730.731	0.0802407	0.720467	0.111373	0.91132	0.999896	GABRB3
ENSG00000128731	437.293	0.249532	0.334913	0.745067	0.456231	0.999896	HERC2
ENSG00000206149	38.5532	0.650196	0.796523	0.816293	0.414333	0.999896	HERC2P9
ENSG00000256802	17.9503	0.205694	1.06099	0.19387	0.846278	0.999896	RP11-680F8.1
ENSG00000104067	477.783	0.00990028	0.339264	0.0291816	0.97672	0.999896	TJP1
ENSG00000198690	176.573	-0.162682	0.488588	-0.332964	0.739161	0.999896	FAN1
ENSG00000166912	377.39	-0.653297	0.500333	-1.30573	0.191646	0.999896	MTMR10
ENSG00000169926	15.8507	0.630474	1.23007	0.512551	0.608266	0.999896	KLF13
ENSG00000261064	16.5702	1.8609	1.15891	1.60573	0.108333	0.999896	RP11-1000B6.3
ENSG00000134153	3383.47	-0.254064	0.320141	-0.7936	0.427429	0.999896	EMC7
ENSG00000134152	655.933	-0.272448	0.339515	-0.802463	0.422285	0.999896	KATNBL1
ENSG00000128463	3103.15	-0.330803	0.277576	-1.19176	0.233357	0.999896	EMC4
ENSG00000140199	1038.31	-0.569742	0.397253	-1.43421	0.151514	0.999896	SLC12A6
ENSG00000182117	2711.82	-0.0225044	0.407577	-0.0552151	0.955967	0.999896	NOP10
ENSG00000176454	208.626	0.826129	0.389133	2.123	0.033754	0.999896	LPCAT4
ENSG00000175265	210.686	1.07199	0.745572	1.43781	0.150488	0.999896	GOLGA8A
ENSG00000215252	439.344	0.358764	0.759896	0.472122	0.63684	0.999896	GOLGA8B
ENSG00000021776	1644.97	-0.343847	0.315558	-1.08965	0.275868	0.999896	AQR
ENSG00000198146	1067.87	-0.479462	0.316403	-1.51535	0.129683	0.999896	ZNF770
ENSG00000134146	452.056	-0.105497	0.299251	-0.352538	0.724435	0.999896	DPH6
ENSG00000186073	193.175	-0.607261	0.406464	-1.49401	0.135174	0.999896	C15orf41
ENSG00000134138	354.863	-0.0314805	0.5499	-0.0572478	0.954348	0.999896	MEIS2
ENSG00000236914	114.019	-0.606314	0.681077	-0.890227	0.373344	0.999896	RP11-1008C21.2
ENSG00000166068	868.913	0.0151067	0.267307	0.0565146	0.954932	0.999896	SPRED1
ENSG00000171262	243.305	0.883642	0.528069	1.67335	0.0942593	0.999896	FAM98B
ENSG00000172575	451.78	0.294008	0.470726	0.624585	0.532244	0.999896	RASGRP1
ENSG00000259345	31.0566	0.687268	1.15536	0.59485	0.551943	0.999896	RP11-624L4.1
ENSG00000137801	6801.03	-0.0629076	0.39386	-0.159721	0.873101	0.999896	THBS1
ENSG00000128829	1100.17	0.313139	0.329377	0.950701	0.341756	0.999896	EIF2AK4
ENSG00000140319	10284.3	-0.0937853	0.365735	-0.25643	0.797619	0.999896	SRP14
ENSG00000248508	218.892	-0.453149	0.397275	-1.14064	0.254019	0.999896	SRP14-AS1
ENSG00000259330	54.2429	0.814796	0.836035	0.974595	0.329761	0.999896	INAFM2
ENSG00000188549	332.479	-0.256246	0.555038	-0.461672	0.644316	0.999896	C15orf52
ENSG00000128944	163.657	-0.445661	0.591201	-0.753824	0.450955	0.999896	KNSTRN
ENSG00000128928	4651.27	0.106769	0.345966	0.30861	0.757618	0.999896	IVD
ENSG00000140320	303.171	0.286799	0.398651	0.719423	0.47188	0.999896	BAHD1
ENSG00000128891	409.262	-0.457615	0.396936	-1.15287	0.248965	0.999896	C15orf57
ENSG00000166133	395.392	0.132259	0.309238	0.427695	0.668873	0.999896	RPUSD2
ENSG00000245849	187.944	0.13033	0.515807	0.252671	0.800522	0.999896	RAD51-AS1
ENSG00000137824	1962.53	-0.252356	0.323343	-0.780457	0.435122	0.999896	RMDN3
ENSG00000137880	341.786	-0.0698549	0.379741	-0.183954	0.85405	0.999896	GCHFR
ENSG00000104129	468.305	0.100178	0.412448	0.242886	0.808094	0.999896	DNAJC17
ENSG00000166140	781.712	0.0336305	0.291286	0.115455	0.908084	0.999896	ZFYVE19
ENSG00000261183	505.147	0.444304	0.559794	0.793692	0.427375	0.999896	RP11-532F12.5
ENSG00000166145	3004.43	0.549067	0.326181	1.68332	0.0923138	0.999896	SPINT1
ENSG00000104142	1210.76	0.0392681	0.349124	0.112476	0.910446	0.999896	VPS18
ENSG00000128908	518.466	0.147617	0.385781	0.382643	0.701984	0.999896	INO80
ENSG00000187446	3629.32	-0.200098	0.441322	-0.453406	0.650257	0.999896	CHP1
ENSG00000247556	1876.87	-0.00797623	0.3209	-0.0248558	0.98017	0.999896	OIP5-AS1
ENSG00000137804	206.944	0.747556	0.401852	1.86028	0.062846	0.999896	NUSAP1
ENSG00000137806	975.364	-0.528507	0.2632	-2.00801	0.0446427	0.999896	NDUFAF1
ENSG00000137815	1107.86	0.435948	0.339416	1.28441	0.199	0.999896	RTF1
ENSG00000103932	463.647	0.133376	0.36202	0.368422	0.712559	0.999896	RPAP1
ENSG00000174197	938.996	-0.0755771	0.293683	-0.257343	0.796914	0.999896	MGA
ENSG00000103966	1131.65	-0.304839	0.491092	-0.620737	0.534773	0.999896	EHD4
ENSG00000168907	628.177	-0.0665788	0.80267	-0.0829466	0.933894	0.999896	PLA2G4F
ENSG00000166887	2665.04	-0.353238	0.457171	-0.772659	0.439724	0.999896	VPS39
ENSG00000103978	1442.98	-0.301419	0.293559	-1.02677	0.304526	0.999896	TMEM87A
ENSG00000214013	414.904	-0.551664	0.384563	-1.43452	0.151424	0.999896	GANC
ENSG00000092529	330.227	1.50983	0.666473	2.26541	0.0234876	0.999896	CAPN3
ENSG00000103994	3405.57	-0.181467	0.302033	-0.600818	0.547961	0.999896	ZNF106
ENSG00000092531	1350.42	-0.146506	0.29595	-0.495036	0.620575	0.999896	SNAP23
ENSG00000180979	511.002	-0.170198	0.287625	-0.591736	0.554028	0.999896	LRRC57
ENSG00000137814	295.278	-0.106016	0.512546	-0.206843	0.836133	0.999896	HAUS2
ENSG00000140326	202.022	0.287435	0.596386	0.481961	0.629833	0.999896	CDAN1
ENSG00000128881	288.073	-0.4836	0.466504	-1.03665	0.2999	0.999896	TTBK2
ENSG00000159459	784.597	0.136509	0.309946	0.440427	0.659628	0.999896	UBR1
ENSG00000205871	53.2959	0.853653	0.697892	1.22319	0.221259	0.999896	RPS3AP47
ENSG00000137842	335.828	0.257632	0.558365	0.461404	0.644509	0.999896	TMEM62
ENSG00000166946	2126.6	-0.122141	0.279011	-0.437764	0.661557	0.999896	CCNDBP1
ENSG00000168806	412.899	0.0468739	0.469546	0.0998281	0.920481	0.999896	LCMT2
ENSG00000168803	378.006	-0.169556	0.346183	-0.489788	0.624284	0.999896	ADAL
ENSG00000140265	276.288	0.0480479	0.399828	0.120171	0.904347	0.999896	ZSCAN29
ENSG00000137822	359.253	-0.311451	0.357016	-0.872372	0.383005	0.999896	TUBGCP4
ENSG00000067369	1041.37	-0.315717	0.442828	-0.712957	0.475873	0.999896	TP53BP1
ENSG00000168781	285.225	0.357382	0.343308	1.04099	0.297879	0.999896	PPIP5K1
ENSG00000237289	45.8476	0.627095	0.701331	0.894151	0.371241	0.999896	CKMT1B
ENSG00000223572	20.2297	1.52986	1.09062	1.40274	0.160694	0.999896	CKMT1A
ENSG00000205771	51.8061	0.434188	0.782379	0.554959	0.578923	0.999896	CATSPER2P1
ENSG00000167004	16553.9	-0.491303	0.311642	-1.5765	0.114911	0.999896	PDIA3
ENSG00000128886	8.8386	0.442057	1.36928	0.322839	0.746817	0.999896	ELL3
ENSG00000140264	14842.9	0.288389	0.446107	0.646458	0.517983	0.999896	SERF2
ENSG00000242028	22.7533	-0.526799	0.993124	-0.530446	0.595803	0.999896	HYPK
ENSG00000140259	955.177	0.221951	0.329047	0.674528	0.499976	0.999896	MFAP1
ENSG00000166734	2650.48	-0.264433	0.343026	-0.770884	0.440776	0.999896	CASC4
ENSG00000137770	815.264	0.146177	0.387617	0.377116	0.706087	0.999896	CTDSPL2
ENSG00000179523	365.643	0.0479487	0.405269	0.118313	0.90582	0.999896	EIF3J-AS1
ENSG00000104131	976.401	0.412511	0.375325	1.09908	0.271735	0.999896	EIF3J
ENSG00000104133	1224.98	-0.113096	0.338984	-0.333633	0.738657	0.999896	SPG11
ENSG00000166710	25274.9	-0.4054	0.2423	-1.67313	0.0943018	0.999896	B2M
ENSG00000185880	31.7646	-0.236151	0.801233	-0.294735	0.768197	0.999896	TRIM69
ENSG00000259479	130.435	0.392702	0.718456	0.546591	0.58466	0.999896	SORD2P
ENSG00000140263	1701.24	-0.292701	0.626935	-0.466876	0.640588	0.999896	SORD
ENSG00000171766	76666.2	-0.297911	0.590926	-0.504143	0.614161	0.999896	GATM
ENSG00000171763	219.052	0.244016	0.580971	0.420014	0.674475	0.999896	SPATA5L1
ENSG00000166920	119.852	-0.97598	0.577259	-1.69071	0.0908914	0.999896	C15orf48
ENSG00000104164	1270.74	0.13993	0.30005	0.466354	0.640962	0.999896	BLOC1S6
ENSG00000137767	976.796	-0.134803	0.340009	-0.396468	0.69176	0.999896	SQRDL
ENSG00000137872	491.328	1.00066	0.761239	1.31451	0.188674	0.999896	SEMA6D
ENSG00000104177	519.674	0.513639	0.33748	1.52198	0.128013	0.999896	MYEF2
ENSG00000074803	15297.1	1.50465	2.04834	0.734573	0.462599	0.999896	SLC12A1
ENSG00000128951	1971.41	0.304706	0.294357	1.03516	0.300596	0.999896	DUT
ENSG00000103995	238.643	-0.0814775	0.495268	-0.164512	0.869328	0.999896	CEP152
ENSG00000255302	5300.89	0.225401	0.362487	0.621818	0.534062	0.999896	EID1
ENSG00000138593	997.506	0.0793978	0.304404	0.26083	0.794224	0.999896	SECISBP2L
ENSG00000166200	1470.9	-0.00182266	0.305255	-0.00597096	0.995236	0.999896	COPS2
ENSG00000156958	958.776	-0.589798	0.370254	-1.59295	0.111171	0.999896	GALK2
ENSG00000166262	156.166	-0.177274	0.489389	-0.362235	0.717176	0.999896	FAM227B
ENSG00000104047	569.835	-0.00550677	0.326488	-0.0168667	0.986543	0.999896	DTWD1
ENSG00000104043	175.48	0.440976	0.600865	0.733901	0.463009	0.999896	ATP8B4
ENSG00000140284	4841.24	-0.0365261	0.356378	-0.102493	0.918366	0.999896	SLC27A2
ENSG00000104064	858.33	-0.0234877	0.28318	-0.0829427	0.933897	0.999896	GABPB1
ENSG00000244879	351.614	1.19415	0.436273	2.73715	0.00619736	0.999896	GABPB1-AS1
ENSG00000138592	2223.24	-0.228738	0.30442	-0.751388	0.452419	0.999896	USP8
ENSG00000092439	1293.64	0.0827572	0.317742	0.260454	0.794514	0.999896	TRPM7
ENSG00000138600	2143.93	-0.163503	0.308966	-0.529193	0.596672	0.999896	SPPL2A
ENSG00000104093	811.992	0.0771899	0.37357	0.206628	0.836301	0.999896	DMXL2
ENSG00000140280	349.629	-0.193871	0.585117	-0.331337	0.74039	0.999896	LYSMD2
ENSG00000138594	1775.06	0.252649	0.295829	0.854038	0.393084	0.999896	TMOD3
ENSG00000166477	843.757	-0.469432	0.364939	-1.28633	0.198328	0.999896	LEO1
ENSG00000069956	1274.49	0.0793352	0.399722	0.198476	0.842673	0.999896	MAPK6
ENSG00000137875	97.8975	0.914792	0.538559	1.69859	0.0893961	0.999896	BCL2L10
ENSG00000069966	1840.47	0.28154	0.308607	0.912294	0.361614	0.999896	GNB5
ENSG00000128833	468.27	0.593609	0.484369	1.22553	0.220375	0.999896	MYO5C
ENSG00000197535	813.285	0.477902	0.339894	1.40603	0.159714	0.999896	MYO5A
ENSG00000128989	3163.34	-0.267411	0.299443	-0.893027	0.371843	0.999896	ARPP19
ENSG00000047346	596.342	0.405473	0.295641	1.3715	0.170218	0.999896	FAM214A
ENSG00000166415	5348.81	-0.198107	0.311449	-0.636081	0.524723	0.999896	WDR72
ENSG00000137876	1522.12	0.175882	0.331004	0.531359	0.59517	0.999896	RSL24D1
ENSG00000069974	398.061	-0.169806	0.548576	-0.30954	0.756911	0.999896	RAB27A
ENSG00000225973	244.277	0.161028	0.468449	0.343746	0.731037	0.999896	PIGBOS1
ENSG00000069943	534.83	-0.226471	0.351036	-0.64515	0.51883	0.999896	PIGB
ENSG00000260916	519.392	-0.111166	0.333015	-0.333817	0.738518	0.999896	CCPG1
ENSG00000261652	85.3274	0.466094	0.611659	0.762017	0.44605	0.999896	C15orf65
ENSG00000256061	38.0269	-0.089518	0.771186	-0.116078	0.90759	0.999896	DYX1C1
ENSG00000069869	727.258	-0.286951	0.327348	-0.876591	0.380709	0.999896	NEDD4
ENSG00000151575	360.312	-0.0169321	0.463728	-0.036513	0.970873	0.999896	TEX9
ENSG00000138587	228.031	0.995058	0.521462	1.90821	0.0563644	0.999896	MNS1
ENSG00000137871	760.228	0.252013	0.326629	0.771557	0.440377	0.999896	ZNF280D
ENSG00000140262	1820.17	-0.5575	0.358283	-1.55603	0.119701	0.999896	TCF12
ENSG00000128849	7582.82	-0.530167	0.313674	-1.69018	0.0909927	0.999896	CGNL1
ENSG00000255529	754.785	-0.336888	0.375989	-0.896003	0.370251	0.999896	POLR2M
ENSG00000128918	656.955	0.0356071	0.558644	0.0637384	0.949179	0.999896	ALDH1A2
ENSG00000166035	527.625	0.642033	0.541834	1.18493	0.236047	0.999896	LIPC
ENSG00000137845	3664.73	-0.121717	0.398203	-0.305666	0.759859	0.999896	ADAM10
ENSG00000128923	1786.99	-0.183595	0.389785	-0.471016	0.637629	0.999896	FAM63B
ENSG00000157450	621.275	-0.324045	0.468701	-0.691369	0.489334	0.999896	RNF111
ENSG00000137776	1898.42	0.152707	0.389179	0.392382	0.694776	0.999896	SLTM
ENSG00000157483	1228.12	-0.0748329	0.455382	-0.16433	0.869471	0.999896	MYO1E
ENSG00000157470	203.51	0.399948	0.434762	0.919925	0.357612	0.999896	FAM81A
ENSG00000140307	1662.08	-0.10184	0.263382	-0.386663	0.699006	0.999896	GTF2A2
ENSG00000140299	1563.27	-0.265361	0.372574	-0.712236	0.476319	0.999896	BNIP2
ENSG00000182718	14054.4	0.328797	0.279108	1.17803	0.238786	0.999896	ANXA2
ENSG00000128915	955.044	0.150271	0.320923	0.468246	0.639609	0.999896	ICE2
ENSG00000069667	1043.14	0.152918	0.296517	0.515716	0.606053	0.999896	RORA
ENSG00000129003	1981.06	0.253916	0.34834	0.728932	0.466043	0.999896	VPS13C
ENSG00000171914	3318.59	-0.421434	0.503311	-0.837324	0.40241	0.999896	TLN2
ENSG00000140416	7522.02	0.463437	0.461991	1.00313	0.315798	0.999896	TPM1
ENSG00000103642	941.627	0.0412156	0.359115	0.11477	0.908627	0.999896	LACTB
ENSG00000185088	3889.19	0.241884	0.48065	0.503243	0.614793	0.999896	RPS27L
ENSG00000166128	1007.49	-0.0463134	0.350261	-0.132225	0.894806	0.999896	RAB8B
ENSG00000138613	490.126	-0.147202	0.345321	-0.426276	0.669907	0.999896	APH1B
ENSG00000074410	22558	-0.250898	0.484076	-0.518304	0.604246	0.999896	CA12
ENSG00000140455	1037.9	-0.0889486	0.341731	-0.260288	0.794641	0.999896	USP3
ENSG00000259248	36.3497	-0.168989	0.71958	-0.234843	0.81433	0.999896	USP3-AS1
ENSG00000103657	1284.18	-0.151751	0.421716	-0.359841	0.718966	0.999896	HERC1
ENSG00000166797	2155.81	-0.0548025	0.302543	-0.18114	0.856258	0.999896	FAM96A
ENSG00000028528	3587.47	-0.208217	0.321363	-0.647919	0.517038	0.999896	SNX1
ENSG00000166794	2925.5	0.174561	0.393184	0.443968	0.657066	0.999896	PPIB
ENSG00000169118	604.462	0.162057	0.340371	0.476118	0.63399	0.999896	CSNK1G1
ENSG00000103671	1027.61	-0.223203	0.379089	-0.588789	0.556003	0.999896	TRIP4
ENSG00000180357	395.975	0.529343	0.332958	1.58982	0.111876	0.999896	ZNF609
ENSG00000180304	2509.99	-0.30145	0.265151	-1.1369	0.255581	0.999896	OAZ2
ENSG00000166831	193.237	-0.0348083	0.574682	-0.0605697	0.951702	0.999896	RBPMS2
ENSG00000241839	810.663	0.172526	0.454765	0.379374	0.70441	0.999896	PLEKHO2
ENSG00000090487	3192.8	-0.0460493	0.383683	-0.120019	0.904468	0.999896	SPG21
ENSG00000103707	535.798	-0.305173	0.369192	-0.826596	0.408466	0.999896	MTFMT
ENSG00000186198	526.565	-0.0808634	0.495837	-0.163085	0.870452	0.999896	SLC51B
ENSG00000090470	332.977	-0.0191504	0.401735	-0.0476691	0.96198	0.999896	PDCD7
ENSG00000166855	1339.28	-0.133826	0.299858	-0.446297	0.655382	0.999896	CLPX
ENSG00000138617	368.013	-0.17461	0.375971	-0.464425	0.642343	0.999896	PARP16
ENSG00000074603	1479.2	-0.156083	0.30529	-0.511262	0.609168	0.999896	DPP8
ENSG00000074696	5424.87	-0.531059	0.286542	-1.85334	0.0638341	0.999896	PTPLAD1
ENSG00000138614	1181.83	-0.103511	0.319496	-0.323982	0.745951	0.999896	VWA9
ENSG00000074621	232.672	0.666752	0.370502	1.79959	0.0719256	0.999896	SLC24A1
ENSG00000174485	577.725	-0.080471	0.430084	-0.187105	0.851578	0.999896	DENND4A
ENSG00000103769	4231.97	-0.14793	0.294958	-0.501528	0.616	0.999896	RAB11A
ENSG00000166938	946.804	0.102287	0.412606	0.247904	0.804209	0.999896	DIS3L
ENSG00000075131	115.545	-0.203347	0.515802	-0.394234	0.693408	0.999896	TIPIN
ENSG00000169032	825.25	-0.000142242	0.360919	-0.000394111	0.999686	0.999896	MAP2K1
ENSG00000174446	726.217	-0.0854598	0.40633	-0.210321	0.833417	0.999896	SNAPC5
ENSG00000174444	9094.58	0.316672	0.307593	1.02952	0.303236	0.999896	RPL4
ENSG00000174442	248.172	0.418677	0.367835	1.13822	0.255028	0.999896	ZWILCH
ENSG00000259347	109.647	-0.122052	0.792442	-0.154021	0.877593	0.999896	RP11-798K3.2
ENSG00000166949	849.63	0.182841	0.419931	0.435408	0.663266	0.999896	SMAD3
ENSG00000103591	1644.17	-0.0152416	0.294378	-0.0517757	0.958707	0.999896	AAGAB
ENSG00000103599	155.425	-0.224124	0.394033	-0.568795	0.569495	0.999896	IQCH
ENSG00000259673	244.648	0.133178	0.438242	0.303892	0.76121	0.999896	IQCH-AS1
ENSG00000189227	452.66	-0.250891	0.338937	-0.740229	0.459161	0.999896	C15orf61
ENSG00000137764	408.32	0.240645	0.401078	0.599996	0.548509	0.999896	MAP2K5
ENSG00000033800	1691.15	-0.647243	0.367539	-1.76102	0.0782355	0.999896	PIAS1
ENSG00000129007	445.725	-0.00353674	0.497027	-0.00711578	0.994322	0.999896	CALML4
ENSG00000128973	372.61	0.524398	0.413938	1.26685	0.205208	0.999896	CLN6
ENSG00000169018	1141.4	-0.284314	0.348863	-0.814975	0.415087	0.999896	FEM1B
ENSG00000140350	875.625	0.299377	0.418149	0.715957	0.474018	0.999896	ANP32A
ENSG00000258484	113.608	0.939262	0.548367	1.71284	0.0867427	0.999896	SPESP1
ENSG00000138604	1131	-0.645135	0.396458	-1.62725	0.103684	0.999896	GLCE
ENSG00000261634	154.178	-0.223965	0.580041	-0.386119	0.699408	0.999896	RP11-352D13.6
ENSG00000259504	24.3889	-0.601989	0.899893	-0.668956	0.503523	0.999896	RP11-352D13.5
ENSG00000137819	2719.77	-0.657862	0.45267	-1.45329	0.146143	0.999896	PAQR5
ENSG00000137818	15109.9	0.738391	0.336064	2.19717	0.028008	0.999896	RPLP1
ENSG00000245750	279.524	0.426594	0.503774	0.846795	0.397109	0.999896	RP11-279F6.1
ENSG00000140332	534.891	0.358531	0.390452	0.918247	0.35849	0.999896	TLE3
ENSG00000137831	3178.44	0.135466	0.441085	0.307121	0.758752	0.999896	UACA
ENSG00000166173	624.399	0.0731624	0.43222	0.169271	0.865583	0.999896	LARP6
ENSG00000137821	212.327	0.454797	0.443388	1.02573	0.305019	0.999896	LRRC49
ENSG00000129028	143.333	0.500682	0.475151	1.05373	0.292005	0.999896	THAP10
ENSG00000259781	100.627	-0.717471	0.719286	-0.997477	0.318533	0.999896	RP11-673C5.1
ENSG00000066933	1943.99	0.142337	0.413665	0.344088	0.73078	0.999896	MYO9A
ENSG00000166192	190.986	-0.338632	0.415196	-0.815597	0.414731	0.999896	SENP8
ENSG00000175318	141.998	1.04553	0.653679	1.59945	0.10972	0.999896	GRAMD2
ENSG00000067225	12906	0.270162	0.41785	0.646553	0.517921	0.999896	PKM
ENSG00000137817	875.921	-0.0493422	0.353041	-0.139763	0.888847	0.999896	PARP6
ENSG00000213614	3051.23	-0.439915	0.371543	-1.18402	0.236404	0.999896	HEXA
ENSG00000166233	928.6	-0.283228	0.336697	-0.841194	0.400239	0.999896	ARIH1
ENSG00000140463	1072.8	-0.117065	0.264212	-0.443073	0.657713	0.999896	BBS4
ENSG00000159322	1148.14	0.104488	0.438539	0.238263	0.811677	0.999896	ADPGK
ENSG00000067141	1027.56	-0.137183	0.390049	-0.351706	0.725058	0.999896	NEO1
ENSG00000156642	3882.18	-0.296326	0.287759	-1.02977	0.303116	0.999896	NPTN
ENSG00000103855	846.973	0.306371	0.381094	0.803924	0.421441	0.999896	CD276
ENSG00000261801	257.862	0.719825	0.529516	1.3594	0.174019	0.999896	LOXL1-AS1
ENSG00000129038	615.176	1.02741	0.708618	1.44987	0.147094	0.999896	LOXL1
ENSG00000067221	544.99	0.640392	0.373987	1.71234	0.0868346	0.999896	STOML1
ENSG00000140464	833.072	0.603703	0.324839	1.85847	0.0631025	0.999896	PML
ENSG00000137868	1185	-1.50394	1.49035	-1.00912	0.312917	0.999896	STRA6
ENSG00000138629	1684.42	0.0470798	0.26928	0.174836	0.861208	0.999896	UBL7
ENSG00000247240	55.7645	0.0870585	0.608996	0.142954	0.886326	0.999896	UBL7-AS1
ENSG00000179335	1123.54	-0.264914	0.309492	-0.855966	0.392017	0.999896	CLK3
ENSG00000179151	648.399	0.254778	0.306971	0.829973	0.406554	0.999896	EDC3
ENSG00000103653	363.342	1.05903	0.457377	2.31543	0.0205892	0.999896	CSK
ENSG00000140474	1751.19	-0.103481	0.367765	-0.281377	0.778421	0.999896	ULK3
ENSG00000140497	3232.69	-0.420994	0.284262	-1.48101	0.138604	0.999896	SCAMP2
ENSG00000178802	1135.7	-0.179408	0.345356	-0.519487	0.603421	0.999896	MPI
ENSG00000178761	467.54	-0.482537	0.480648	-1.00393	0.315413	0.999896	FAM219B
ENSG00000178741	4672.77	-0.0933851	0.428717	-0.217825	0.827566	0.999896	COX5A
ENSG00000198794	401.8	1.27272	0.560959	2.26882	0.023279	0.999896	SCAMP5
ENSG00000138621	404.328	0.600265	0.345648	1.73664	0.0824508	0.999896	PPCDC
ENSG00000140365	1101.88	0.147529	0.452409	0.326097	0.744351	0.999896	COMMD4
ENSG00000275645	23.7089	-0.888849	0.825246	-1.07707	0.281448	0.999896	RP11-817O13.9
ENSG00000140398	342.703	0.409204	0.471813	0.867301	0.385777	0.999896	NEIL1
ENSG00000140400	1057.4	0.00527375	0.393565	0.0134	0.989309	0.999896	MAN2C1
ENSG00000260274	72.9599	-0.0648532	0.535329	-0.121146	0.903575	0.999896	RP11-817O13.8
ENSG00000169375	843.739	0.150244	0.37644	0.399119	0.689805	0.999896	SIN3A
ENSG00000169410	885.939	-0.170304	0.614883	-0.276969	0.781804	0.999896	PTPN9
ENSG00000169371	622.914	-0.319358	0.332632	-0.960094	0.337008	0.999896	SNUPN
ENSG00000177971	1485.09	0.00545111	0.301069	0.0181059	0.985554	0.999896	IMP3
ENSG00000173548	649.808	-0.0485729	0.416465	-0.116631	0.907152	0.999896	SNX33
ENSG00000140367	1435.6	-0.0544098	0.283128	-0.192174	0.847606	0.999896	UBE2Q2
ENSG00000167196	1240.36	-0.376985	0.275439	-1.36867	0.171103	0.999896	FBXO22
ENSG00000140374	4388.9	-0.219089	0.334917	-0.654159	0.513009	0.999896	ETFA
ENSG00000140386	973.246	0.073512	0.428939	0.171381	0.863924	0.999896	SCAPER
ENSG00000117906	1778.45	0.0143451	0.387936	0.036978	0.970503	0.999896	RCN2
ENSG00000140391	12118.6	-0.229716	0.403475	-0.569345	0.569122	0.999896	TSPAN3
ENSG00000173517	475.12	0.0336808	0.438012	0.0768947	0.938707	0.999896	PEAK1
ENSG00000140382	645.268	-0.31416	0.42816	-0.733745	0.463104	0.999896	HMG20A
ENSG00000167202	529.358	0.162549	0.588439	0.276238	0.782365	0.999896	TBC1D2B
ENSG00000136425	134.904	0.392554	0.574373	0.683448	0.494324	0.999896	CIB2
ENSG00000166411	1025.93	-0.61933	0.29671	-2.08733	0.0368588	0.999896	IDH3A
ENSG00000140403	721.993	-0.340161	0.503651	-0.675391	0.499428	0.999896	DNAJA4
ENSG00000140395	2388.59	-0.0878027	0.338425	-0.259445	0.795292	0.999896	WDR61
ENSG00000136381	1231.24	-0.0289693	0.262273	-0.110455	0.912049	0.999896	IREB2
ENSG00000188266	429.767	-0.651056	0.374312	-1.73934	0.0819751	0.999896	HYKK
ENSG00000041357	3882.85	0.00808349	0.3006	0.0268912	0.978547	0.999896	PSMA4
ENSG00000185787	8780.58	-0.22306	0.246659	-0.904324	0.365824	0.999896	MORF4L1
ENSG00000103811	12427.6	0.00851877	0.659129	0.0129243	0.989688	0.999896	CTSH
ENSG00000166557	1714.37	0.425017	0.272925	1.55727	0.119407	0.999896	TMED3
ENSG00000136371	383.706	-0.478595	0.446875	-1.07098	0.284178	0.999896	MTHFS
ENSG00000180953	105.287	-0.0851194	0.586452	-0.145143	0.884598	0.999896	ST20
ENSG00000278600	91.9566	-0.21994	0.565849	-0.38869	0.697505	0.999896	RP11-81A1.6
ENSG00000086666	2898.37	-0.35374	0.259067	-1.36544	0.172115	0.999896	ZFAND6
ENSG00000103876	3850.44	0.0918195	0.519346	0.176798	0.859667	0.999896	FAH
ENSG00000172379	950.84	-0.157601	0.456521	-0.345222	0.729928	0.999896	ARNT2
ENSG00000136379	247.553	-0.385314	0.564491	-0.682587	0.494868	0.999896	ABHD17C
ENSG00000117899	2184.59	-0.201708	0.285427	-0.70669	0.479759	0.999896	MESDC2
ENSG00000172349	540.431	0.432432	0.950913	0.454755	0.649286	0.999896	IL16
ENSG00000140598	642.169	-0.327758	0.303856	-1.07866	0.280739	0.999896	EFTUD1
ENSG00000188659	45.6092	0.371871	0.725055	0.512886	0.608031	0.999896	FAM154B
ENSG00000259429	20.9925	-0.511347	0.952379	-0.536916	0.591326	0.999896	UBE2Q2P2
ENSG00000182774	2795.74	0.624333	0.422048	1.47929	0.139062	0.999896	RPS17
ENSG00000250988	27.1773	-0.122384	0.904056	-0.135372	0.892318	0.999896	SNHG21
ENSG00000156232	274.17	0.279646	0.491854	0.568555	0.569658	0.999896	WHAMM
ENSG00000103942	210.326	0.686274	0.540327	1.27011	0.204046	0.999896	HOMER2
ENSG00000169612	218.051	-0.127036	0.398011	-0.319176	0.749593	0.999896	FAM103A1
ENSG00000169609	677.076	0.360998	0.349676	1.03238	0.301895	0.999896	C15orf40
ENSG00000064726	1903.65	-0.258861	0.279585	-0.925878	0.354509	0.999896	BTBD1
ENSG00000166503	359.245	-0.151687	0.402838	-0.376546	0.706511	0.999896	HDGFRP3
ENSG00000156218	496.091	0.112178	0.467726	0.239836	0.810457	0.999896	ADAMTSL3
ENSG00000189136	101.134	0.154759	0.64555	0.239732	0.810538	0.999896	UBE2Q2P1
ENSG00000176371	321.327	-0.122185	0.436653	-0.279821	0.779615	0.999896	ZSCAN2
ENSG00000176700	88.2859	0.200577	0.800338	0.250615	0.802112	0.999896	SCAND2P
ENSG00000177082	208.537	0.172978	0.460239	0.375844	0.707033	0.999896	WDR73
ENSG00000197696	203.382	0.380033	0.621444	0.611533	0.540847	0.999896	NMB
ENSG00000140612	1945.58	0.113797	0.318829	0.356921	0.721151	0.999896	SEC11A
ENSG00000166716	677.594	0.103458	0.36603	0.282649	0.777446	0.999896	ZNF592
ENSG00000156222	2076.4	-0.204219	0.391042	-0.522243	0.601501	0.999896	SLC28A1
ENSG00000073417	1186.53	-0.288959	0.635237	-0.454883	0.649194	0.999896	PDE8A
ENSG00000170776	2959.2	-0.104104	0.340003	-0.306185	0.759464	0.999896	AKAP13
ENSG00000259494	806.212	-0.190367	0.342	-0.556629	0.577781	0.999896	MRPL46
ENSG00000181991	635.225	0.130354	0.315293	0.413438	0.679286	0.999896	MRPS11
ENSG00000140543	161.509	-0.125605	0.49595	-0.253262	0.800066	0.999896	DET1
ENSG00000181026	628.639	0.183504	0.484465	0.378777	0.704854	0.999896	AEN
ENSG00000140545	233.249	0.699865	0.644155	1.08648	0.277265	0.999896	MFGE8
ENSG00000140526	1489.17	-0.234864	0.320419	-0.732992	0.463563	0.999896	ABHD2
ENSG00000140521	907.769	0.122012	0.390886	0.312144	0.754931	0.999896	POLG
ENSG00000140519	2041.12	-2.75908	1.42126	-1.94129	0.0522231	0.999896	RHCG
ENSG00000166821	517.469	-0.431654	0.352261	-1.22538	0.220432	0.999896	PEX11A
ENSG00000166825	16286.8	0.40048	0.416774	0.960904	0.3366	0.999896	ANPEP
ENSG00000157823	704.658	0.0558733	0.392397	0.14239	0.886772	0.999896	AP3S2
ENSG00000250021	4.10989	0.736988	2.02142	0.364589	0.715418	0.999896	C15orf38-AP3S2
ENSG00000242498	426.733	-0.0281133	0.433566	-0.064842	0.9483	0.999896	ARPIN
ENSG00000259291	408.638	-0.00278264	0.447997	-0.00621129	0.995044	0.999896	RP11-617F23.1
ENSG00000182054	6590.7	-0.0173477	0.396542	-0.0437475	0.965106	0.999896	IDH2
ENSG00000185033	930.112	0.13968	0.406539	0.343582	0.731161	0.999896	SEMA4B
ENSG00000185043	3544.73	0.571951	0.3466	1.65018	0.0989067	0.999896	CIB1
ENSG00000183208	152.252	0.0535943	0.445093	0.120412	0.904157	0.999896	GDPGP1
ENSG00000182768	1279.89	-0.123776	0.263251	-0.470183	0.638224	0.999896	NGRN
ENSG00000140575	4595.48	0.0667831	0.390109	0.171191	0.864074	0.999896	IQGAP1
ENSG00000140577	652.416	-0.0111536	0.444408	-0.0250977	0.979977	0.999896	CRTC3
ENSG00000140564	914.352	0.147736	0.36854	0.400867	0.688518	0.999896	FURIN
ENSG00000182511	464.608	0.733051	0.345593	2.12114	0.03391	0.999896	FES
ENSG00000196547	500.546	-0.212095	0.6173	-0.343585	0.731158	0.999896	MAN2A2
ENSG00000184508	341.858	0.0267733	0.329266	0.0813122	0.935194	0.999896	HDDC3
ENSG00000140553	1637.72	0.109741	0.302436	0.362856	0.716713	0.999896	UNC45A
ENSG00000166965	408.335	-0.0684852	0.448756	-0.152611	0.878705	0.999896	RCCD1
ENSG00000184056	342.813	0.0746317	0.349814	0.213347	0.831057	0.999896	VPS33B
ENSG00000176463	548.159	-0.14702	0.522647	-0.281299	0.778481	0.999896	SLCO3A1
ENSG00000185442	259.794	-0.0279673	0.69833	-0.0400489	0.968054	0.999896	FAM174B
ENSG00000272888	876.485	-0.00862448	0.665969	-0.0129503	0.989667	0.999896	AC013394.2
ENSG00000173575	1668.06	0.109872	0.326442	0.336574	0.736438	0.999896	CHD2
ENSG00000247809	255.769	0.909467	0.58979	1.54202	0.123069	0.999896	NR2F2-AS1
ENSG00000259359	63.2281	0.795982	0.712471	1.11721	0.263904	0.999896	RP11-327J17.2
ENSG00000185551	1754.53	0.602363	0.52937	1.13789	0.255168	0.999896	NR2F2
ENSG00000140450	1053.4	0.0327296	0.528183	0.0619663	0.95059	0.999896	ARRDC4
ENSG00000140443	1810.73	0.0236255	0.297193	0.0794957	0.936638	0.999896	IGF1R
ENSG00000103852	338.112	0.342247	0.435752	0.785418	0.432208	0.999896	TTC23
ENSG00000168904	927.782	0.118304	0.336886	0.35117	0.725461	0.999896	LRRC28
ENSG00000068305	1268.64	-0.601813	0.47967	-1.25464	0.20961	0.999896	MEF2A
ENSG00000183060	261.592	-0.182792	0.357085	-0.511899	0.608721	0.999896	LYSMD4
ENSG00000140471	351.604	-0.302248	0.449151	-0.672932	0.50099	0.999896	LINS
ENSG00000183475	515.078	0.221204	0.380269	0.581704	0.560766	0.999896	ASB7
ENSG00000131873	392.62	-0.553643	0.593262	-0.933219	0.350707	0.999896	CHSY1
ENSG00000131871	1817.46	0.107353	0.353461	0.303718	0.761342	0.999896	VIMP
ENSG00000131876	757.647	-0.0227427	0.28971	-0.0785015	0.937429	0.999896	SNRPA1
ENSG00000184277	1582.33	-0.289822	0.295642	-0.980314	0.326931	0.999896	TM2D3
ENSG00000185418	327.525	0.78032	0.338451	2.30556	0.021135	0.999896	TARSL2
ENSG00000259658	22.5806	-0.115781	0.85345	-0.135662	0.892088	0.999896	RP11-89K11.1
ENSG00000185596	35.8739	1.07304	0.820273	1.30814	0.190824	0.999896	WASH3P
ENSG00000161980	486.147	-0.071221	0.305445	-0.233171	0.815629	0.999896	POLR3K
ENSG00000161981	953.276	0.465675	0.307317	1.51529	0.129699	0.999896	SNRNP25
ENSG00000007384	499.976	0.266903	0.306016	0.872186	0.383107	0.999896	RHBDF1
ENSG00000103152	571.037	0.443624	0.299126	1.48307	0.138055	0.999896	MPG
ENSG00000103148	600.811	0.214856	0.405826	0.52943	0.596507	0.999896	NPRL3
ENSG00000188536	153.806	-0.0855831	0.999226	-0.0856494	0.931745	0.999896	HBA2
ENSG00000007392	776.501	0.179936	0.437795	0.411005	0.681069	0.999896	LUC7L
ENSG00000167930	1849.44	0.173499	0.326252	0.531795	0.594868	0.999896	ITFG3
ENSG00000086504	2094.24	0.245997	0.383287	0.64181	0.520996	0.999896	MRPL28
ENSG00000129925	1011.83	-0.0284011	0.586213	-0.0484485	0.961359	0.999896	TMEM8A
ENSG00000103202	1300.09	0.368981	0.31561	1.1691	0.242362	0.999896	NME4
ENSG00000242612	390.256	0.734394	0.704331	1.04268	0.297095	0.999896	DECR2
ENSG00000090565	1414.71	-0.311985	0.431435	-0.723132	0.469599	0.999896	RAB11FIP3
ENSG00000103326	221.844	0.753805	0.628573	1.19923	0.230438	0.999896	CAPN15
ENSG00000007541	2323.51	0.450184	0.279026	1.61341	0.106655	0.999896	PIGQ
ENSG00000197562	736.857	0.230669	0.347498	0.663801	0.506817	0.999896	RAB40C
ENSG00000130731	1454.39	0.518266	0.436103	1.1884	0.234674	0.999896	C16orf13
ENSG00000172366	1416.19	0.179014	0.459637	0.389469	0.696929	0.999896	FAM195A
ENSG00000161996	364.483	0.501007	0.382939	1.30832	0.190765	0.999896	WDR90
ENSG00000140983	2581.11	0.0923437	0.264367	0.349301	0.726863	0.999896	RHOT2
ENSG00000103269	188.181	0.444939	0.582771	0.763488	0.445173	0.999896	RHBDL1
ENSG00000103266	1536	0.0653241	0.440892	0.148163	0.882214	0.999896	STUB1
ENSG00000161999	1111.04	-0.0131648	0.40702	-0.0323443	0.974197	0.999896	JMJD8
ENSG00000127580	286.273	0.218032	0.345638	0.630809	0.528165	0.999896	WDR24
ENSG00000103260	702.43	0.370869	0.906397	0.409168	0.682416	0.999896	METRN
ENSG00000103254	538.807	0.458704	0.769857	0.595829	0.551289	0.999896	FAM173A
ENSG00000103245	1049.43	-0.0843161	0.378925	-0.222514	0.823914	0.999896	NARFL
ENSG00000007376	514.704	0.317283	0.322368	0.984225	0.325005	0.999896	RPUSD1
ENSG00000103227	563.005	-0.206645	0.438368	-0.471396	0.637358	0.999896	LMF1
ENSG00000103275	1753.14	0.173378	0.27264	0.635924	0.524826	0.999896	UBE2I
ENSG00000007520	1059.94	0.305409	0.763985	0.399757	0.689335	0.999896	TSR3
ENSG00000090581	3046.98	-0.0618876	0.404951	-0.152827	0.878534	0.999896	GNPTG
ENSG00000174109	345.146	0.243077	0.485747	0.500418	0.616781	0.999896	C16orf91
ENSG00000103249	1462	0.00664439	0.519728	0.0127844	0.9898	0.999896	CLCN7
ENSG00000100726	772.12	0.548851	0.295965	1.85444	0.0636761	0.999896	TELO2
ENSG00000187535	836.716	0.0541329	0.323404	0.167385	0.867067	0.999896	IFT140
ENSG00000131634	722.866	-0.567269	0.323695	-1.75248	0.0796918	0.999896	TMEM204
ENSG00000206053	1474.76	0.329305	0.370381	0.889099	0.37395	0.999896	HN1L
ENSG00000261399	56.8197	-0.777986	0.990237	-0.785657	0.432069	0.999896	LA16c-329F2.1
ENSG00000103024	1079.71	0.36514	0.333184	1.09591	0.273118	0.999896	NME3
ENSG00000074071	2041.65	0.53347	0.478578	1.1147	0.26498	0.999896	MRPS34
ENSG00000162032	15.0137	0.865735	1.18869	0.728308	0.466425	0.999896	SPSB3
ENSG00000095906	1497.43	0.322966	0.268871	1.20119	0.229677	0.999896	NUBP2
ENSG00000063854	3372.76	-0.00723311	0.406145	-0.0178092	0.985791	0.999896	HAGH
ENSG00000180185	4120.51	0.168608	0.470567	0.358308	0.720113	0.999896	FAHD1
ENSG00000198736	3671.39	0.389828	0.50797	0.767423	0.44283	0.999896	MSRB1
ENSG00000140990	3516.9	0.0406303	0.41386	0.0981742	0.921794	0.999896	NDUFB10
ENSG00000140988	16433.1	0.250648	0.265483	0.944122	0.345107	0.999896	RPS2
ENSG00000255198	114.319	0.930748	0.579382	1.60645	0.108175	0.999896	SNHG9
ENSG00000183751	1285.83	0.118148	0.252101	0.468654	0.639317	0.999896	TBL3
ENSG00000127554	246.811	0.652794	0.436033	1.49712	0.134362	0.999896	GFER
ENSG00000065054	551.805	0.408594	0.686135	0.5955	0.551509	0.999896	SLC9A3R2
ENSG00000065057	295.272	0.44237	0.357086	1.23883	0.215407	0.999896	NTHL1
ENSG00000103197	1290.83	0.113762	0.403608	0.281862	0.77805	0.999896	TSC2
ENSG00000008710	433.215	0.61447	0.438671	1.40076	0.161287	0.999896	PKD1
ENSG00000260260	70.3144	0.818105	0.614092	1.33222	0.182788	0.999896	SNHG19
ENSG00000131653	379.62	0.410248	0.452647	0.90633	0.364761	0.999896	TRAF7
ENSG00000167965	1255.69	0.0198485	0.359246	0.0552504	0.955939	0.999896	MLST8
ENSG00000184207	381.956	0.251615	0.776926	0.323859	0.746045	0.999896	PGP
ENSG00000167967	533.37	0.41987	0.34543	1.2155	0.224176	0.999896	E4F1
ENSG00000167969	2845.15	0.115426	0.691836	0.16684	0.867496	0.999896	ECI1
ENSG00000205937	2289.99	0.142109	0.248096	0.572799	0.566781	0.999896	RNPS1
ENSG00000167972	590.503	0.635586	0.372419	1.70664	0.0878888	0.999896	ABCA3
ENSG00000162065	362.492	0.275459	0.61374	0.448821	0.653561	0.999896	TBC1D24
ENSG00000185883	55.0852	0.0911727	0.609964	0.149472	0.881181	0.999896	ATP6V0C
ENSG00000162066	823.095	0.0816799	0.49114	0.166307	0.867916	0.999896	AMDHD2
ENSG00000140992	1092.58	-0.219432	0.289477	-0.75803	0.448433	0.999896	PDPK1
ENSG00000215154	236.328	-0.741057	0.485284	-1.52706	0.126747	0.999896	AC141586.5
ENSG00000205918	14.9098	-0.169198	1.30862	-0.129295	0.897124	0.999896	PDPK2P
ENSG00000260565	211.616	-0.0406845	0.669835	-0.0607381	0.951568	0.999896	ERVK13-1
ENSG00000167977	454.669	0.256347	0.425188	0.602904	0.546573	0.999896	KCTD5
ENSG00000167978	2657.81	0.66409	0.411414	1.61417	0.106492	0.999896	SRRM2
ENSG00000103363	4783.95	0.351523	0.483828	0.726545	0.467504	0.999896	TCEB2
ENSG00000162076	439.813	0.495578	0.435556	1.13781	0.255202	0.999896	FLYWCH2
ENSG00000059122	860.485	0.150247	0.484151	0.31033	0.75631	0.999896	FLYWCH1
ENSG00000006327	4146.19	0.387956	0.412338	0.940869	0.346772	0.999896	TNFRSF12A
ENSG00000103145	1103.14	0.78358	0.552648	1.41786	0.15623	0.999896	HCFC1R1
ENSG00000131652	801.425	0.199209	0.357486	0.557252	0.577356	0.999896	THOC6
ENSG00000261971	74.5956	0.822518	0.630761	1.30401	0.19223	0.999896	RP11-473M20.7
ENSG00000008517	4530.39	0.937886	0.542198	1.72979	0.0836685	0.999896	IL32
ENSG00000122386	231.513	0.412217	0.470894	0.875393	0.38136	0.999896	ZNF205
ENSG00000263072	186.128	0.609621	0.423339	1.44003	0.149859	0.999896	ZNF213-AS1
ENSG00000085644	172.874	-0.0705752	0.48014	-0.146989	0.883141	0.999896	ZNF213
ENSG00000010539	234.59	0.556671	0.363006	1.5335	0.125152	0.999896	ZNF200
ENSG00000006194	788.229	0.319304	0.319044	1.00081	0.316917	0.999896	ZNF263
ENSG00000162086	561.592	0.149257	0.297691	0.501384	0.616101	0.999896	ZNF75A
ENSG00000140987	27.3812	0.473405	0.750911	0.630441	0.528406	0.999896	ZSCAN32
ENSG00000103343	245.289	0.137829	0.364196	0.378448	0.705098	0.999896	ZNF174
ENSG00000122390	709.784	0.21459	0.322879	0.664614	0.506298	0.999896	NAA60
ENSG00000103351	845.509	-0.0912359	0.317015	-0.287797	0.773502	0.999896	CLUAP1
ENSG00000213918	843.039	0.350322	0.455343	0.769359	0.44168	0.999896	DNASE1
ENSG00000126602	2381.72	0.0673287	0.409093	0.16458	0.869274	0.999896	TRAP1
ENSG00000005339	838.203	0.483549	0.284442	1.69999	0.0891325	0.999896	CREBBP
ENSG00000162104	551.313	-0.354416	0.41098	-0.862368	0.388485	0.999896	ADCY9
ENSG00000262468	83.0028	0.233059	0.552961	0.421474	0.673409	0.999896	RP11-95P2.1
ENSG00000126603	16.3313	0.881425	1.03641	0.850459	0.39507	0.999896	GLIS2
ENSG00000262686	14.2873	0.598388	1.06845	0.560053	0.575444	0.999896	AC005356.1
ENSG00000217930	15.9725	0.703508	1.03852	0.677413	0.498144	0.999896	PAM16
ENSG00000262246	20.6182	0.332391	0.920008	0.361292	0.717881	0.999896	CORO7
ENSG00000168140	7.57564	1.12978	1.39685	0.808806	0.418627	0.999896	VASN
ENSG00000103423	544.653	-0.538564	0.41672	-1.29239	0.196223	0.999896	DNAJA3
ENSG00000153406	415.559	0.186122	0.381251	0.488187	0.625417	0.999896	NMRAL1
ENSG00000103415	850.882	0.0101688	0.346063	0.0293843	0.976558	0.999896	HMOX2
ENSG00000089486	49.2108	0.723122	0.717861	1.00733	0.313777	0.999896	CDIP1
ENSG00000153443	117.202	0.248372	0.471496	0.526774	0.598351	0.999896	UBALD1
ENSG00000102858	296.31	0.152947	0.406994	0.375796	0.707069	0.999896	MGRN1
ENSG00000168101	1594.93	0.17248	0.347432	0.496443	0.619582	0.999896	NUDT16L1
ENSG00000168096	687.557	0.230741	0.369368	0.624691	0.532174	0.999896	ANKS3
ENSG00000103199	281.147	-0.0572442	0.37508	-0.152619	0.878699	0.999896	ZNF500
ENSG00000267795	113.964	1.60286	0.887961	1.8051	0.0710589	0.999896	SMIM22
ENSG00000067836	1083.57	0.382888	0.269687	1.41975	0.155681	0.999896	ROGDI
ENSG00000140632	1783.05	0.115592	0.32252	0.358403	0.720042	0.999896	GLYR1
ENSG00000118900	847.65	0.543876	0.370636	1.46741	0.142264	0.999896	UBN1
ENSG00000118898	520.993	0.397266	0.502519	0.790551	0.429206	0.999896	PPL
ENSG00000103174	529.922	0.236137	0.590722	0.399743	0.689346	0.999896	NAGPA
ENSG00000033011	793.627	-0.0649634	0.318163	-0.204183	0.838211	0.999896	ALG1
ENSG00000153446	708.953	0.83478	1.44789	0.57655	0.564243	0.999896	C16orf89
ENSG00000118894	311.68	0.113268	0.351682	0.322075	0.747396	0.999896	FAM86A
ENSG00000067365	291.833	0.176041	0.389175	0.452344	0.651021	0.999896	METTL22
ENSG00000183044	5882.04	-0.152552	0.363648	-0.419504	0.674848	0.999896	ABAT
ENSG00000184857	344.344	-0.278942	0.374461	-0.744917	0.456322	0.999896	TMEM186
ENSG00000140650	169.925	0.442997	0.436991	1.01374	0.310705	0.999896	PMM2
ENSG00000153048	1346.88	0.00707928	0.372672	0.018996	0.984844	0.999896	CARHSP1
ENSG00000187555	971.126	0.421919	0.291881	1.44552	0.148312	0.999896	USP7
ENSG00000182831	1041.24	-0.00837263	0.547979	-0.0152791	0.98781	0.999896	C16orf72
ENSG00000166669	204.159	0.633766	0.515195	1.23015	0.218642	0.999896	ATF7IP2
ENSG00000213853	387.594	0.0249704	0.602811	0.0414233	0.966958	0.999896	EMP2
ENSG00000103274	486.922	-0.193464	0.416136	-0.464905	0.641999	0.999896	NUBP1
ENSG00000182108	96.9256	-0.536963	1.01969	-0.526596	0.598475	0.999896	DEXI
ENSG00000038532	568.865	-0.204233	0.429287	-0.475748	0.634254	0.999896	CLEC16A
ENSG00000185338	262.729	0.131643	0.720302	0.182761	0.854985	0.999896	SOCS1
ENSG00000189067	4667.97	-0.213651	0.375441	-0.569066	0.569311	0.999896	LITAF
ENSG00000184602	1185.32	0.220194	0.42649	0.516294	0.605649	0.999896	SNN
ENSG00000153066	1692.35	-0.137746	0.522956	-0.263399	0.792243	0.999896	TXNDC11
ENSG00000122299	1503.72	-0.0974651	0.307367	-0.317097	0.75117	0.999896	ZC3H7A
ENSG00000171490	3218.78	0.211068	0.272844	0.773585	0.439176	0.999896	RSL1D1
ENSG00000103342	3251.93	-0.095995	0.525412	-0.182704	0.85503	0.999896	GSPT1
ENSG00000048471	2165.78	0.0944217	0.338541	0.278908	0.780316	0.999896	SNX29
ENSG00000103381	2058.62	-0.290444	0.323472	-0.897893	0.369242	0.999896	CPPED1
ENSG00000175595	229.958	-0.100297	0.454175	-0.220833	0.825222	0.999896	ERCC4
ENSG00000186260	718.95	0.41253	0.333959	1.23527	0.21673	0.999896	MKL2
ENSG00000140694	508.787	-0.577421	0.355922	-1.62233	0.104734	0.999896	PARN
ENSG00000103429	190.381	-0.268211	0.455011	-0.589462	0.555552	0.999896	BFAR
ENSG00000183426	8.04199	-1.5937	1.7624	-0.904276	0.365849	0.999896	NPIPA1
ENSG00000255277	17.3715	-0.411776	0.991146	-0.415455	0.677809	0.999896	ABCC6P2
ENSG00000103512	337.322	-0.496788	0.567951	-0.874703	0.381736	0.999896	NOMO1
ENSG00000179889	1075.24	-0.736925	0.57711	-1.27692	0.20163	0.999896	PDXDC1
ENSG00000157045	462.383	-0.1922	0.447088	-0.429894	0.667273	0.999896	NTAN1
ENSG00000085721	217.033	-0.423742	0.594625	-0.71262	0.476081	0.999896	RRN3
ENSG00000188599	5.13463	2.41788	1.8336	1.31865	0.187285	0.999896	NPIPP1
ENSG00000156968	26.0181	0.0881028	0.853152	0.103267	0.917751	0.999896	MPV17L
ENSG00000166780	107.621	-0.139132	0.513796	-0.270791	0.786551	0.999896	C16orf45
ENSG00000166783	162.925	-0.444723	0.493815	-0.900585	0.367809	0.999896	KIAA0430
ENSG00000072864	76.7958	-0.0643933	0.531262	-0.121208	0.903526	0.999896	NDE1
ENSG00000133392	424.911	1.00226	0.50841	1.97136	0.0486826	0.999896	MYH11
ENSG00000133393	165.054	-0.0619702	0.532476	-0.116381	0.90735	0.999896	FOPNL
ENSG00000091262	786.278	-0.112459	0.479773	-0.234401	0.814674	0.999896	ABCC6
ENSG00000103226	48.7921	-0.73895	0.956412	-0.772627	0.439743	0.999896	NOMO3
ENSG00000183889	9.74904	0.641553	1.38139	0.464426	0.642343	0.999896	NPIPA1
ENSG00000185164	262.423	-0.0653092	0.52383	-0.124676	0.90078	0.999896	NOMO2
ENSG00000256340	359.143	0.035524	0.513218	0.0692182	0.944816	0.999896	ABCC6P1
ENSG00000134419	2844.34	0.622732	0.32854	1.89545	0.0580326	0.999896	RPS15A
ENSG00000170540	6700.24	-0.314689	0.307182	-1.02444	0.305629	0.999896	ARL6IP1
ENSG00000157106	1293.85	0.260523	0.408908	0.637119	0.524047	0.999896	SMG1
ENSG00000167186	580.114	-0.299136	0.31207	-0.958556	0.337783	0.999896	COQ7
ENSG00000205730	450.779	-0.170046	0.483753	-0.351515	0.725202	0.999896	ITPRIPL2
ENSG00000006007	1792.98	0.0155795	0.28403	0.0548516	0.956257	0.999896	GDE1
ENSG00000103540	462.008	-0.309092	0.344756	-0.896552	0.369958	0.999896	CCP110
ENSG00000103544	1831.99	-0.416335	0.307959	-1.35192	0.176402	0.999896	C16orf62
ENSG00000103550	224.1	-0.171167	0.433961	-0.39443	0.693264	0.999896	KNOP1
ENSG00000174628	486.852	-0.266118	0.326491	-0.815085	0.415024	0.999896	IQCK
ENSG00000167191	1899.76	-0.401427	0.452412	-0.887303	0.374916	0.999896	GPRC5B
ENSG00000169344	22226.9	2.54939	2.61811	0.973748	0.330182	0.999896	UMOD
ENSG00000183549	939.802	-0.23063	0.419222	-0.550139	0.582224	0.999896	ACSM5
ENSG00000262995	152.745	-1.41844	0.972536	-1.45849	0.144705	0.999896	CTD-2194A8.2
ENSG00000183747	16563.8	-0.127626	0.607922	-0.209938	0.833716	0.999896	ACSM2A
ENSG00000280306	162.666	-0.184022	0.901384	-0.204155	0.838232	0.999896	CTD-3076M17.1
ENSG00000066813	18763.4	-0.608748	0.591255	-1.02959	0.303204	0.999896	ACSM2B
ENSG00000260201	51.1086	-0.604092	0.950916	-0.635273	0.52525	0.999896	RP11-143N13.2
ENSG00000005187	3291.06	-0.572654	0.382845	-1.49578	0.13471	0.999896	ACSM3
ENSG00000066654	1836.02	-0.234872	0.396114	-0.592941	0.553221	0.999896	THUMPD1
ENSG00000196678	227.4	0.220499	0.378152	0.583096	0.559829	0.999896	ERI2
ENSG00000188215	546.15	-0.702162	0.421209	-1.66701	0.0955117	0.999896	DCUN1D3
ENSG00000102897	1281.93	-0.209469	0.268757	-0.779397	0.435746	0.999896	LYRM1
ENSG00000011638	810.857	0.288886	0.485983	0.594435	0.552221	0.999896	TMEM159
ENSG00000175311	810.114	-0.327368	0.493055	-0.663958	0.506717	0.999896	ANKS4B
ENSG00000103316	2858.04	-0.299143	0.464881	-0.643482	0.519911	0.999896	CRYM
ENSG00000169246	16.6966	-2.53114	1.58133	-1.60064	0.109457	0.999896	NPIPB3
ENSG00000180747	48.0461	0.417423	0.837029	0.498696	0.617993	0.999896	SMG1P3
ENSG00000197006	6561.4	-0.192186	0.489756	-0.392411	0.694754	0.999896	METTL9
ENSG00000140749	500.584	0.266308	0.780303	0.341288	0.732887	0.999896	IGSF6
ENSG00000248124	89.845	0.112958	0.720819	0.156707	0.875476	0.999896	RRN3P1
ENSG00000185864	28.5876	0.0913617	0.996719	0.0916624	0.926966	0.999896	NPIPB4
ENSG00000140740	5373.75	-0.280548	0.334087	-0.839745	0.401051	0.999896	UQCRC2
ENSG00000185716	207.608	0.725966	0.535443	1.35582	0.175156	0.999896	C16orf52
ENSG00000058600	890.425	-0.278844	0.410169	-0.679828	0.496613	0.999896	POLR3E
ENSG00000140743	732.811	0.0394598	0.492283	0.0801567	0.936113	0.999896	CDR2
ENSG00000237296	120.159	-0.452596	0.559804	-0.80849	0.418808	0.999896	SMG1P1
ENSG00000243716	164.393	0.892744	0.631574	1.41352	0.157502	0.999896	NPIPB5
ENSG00000103404	299.704	0.114498	0.342877	0.333933	0.73843	0.999896	USP31
ENSG00000166828	2511.36	0.629983	0.778271	0.809464	0.418248	0.999896	SCNN1G
ENSG00000168447	671.616	0.673241	0.908831	0.740777	0.458829	0.999896	SCNN1B
ENSG00000168434	625.952	-0.355697	0.281005	-1.2658	0.205584	0.999896	COG7
ENSG00000260136	84.1581	-0.258041	0.645814	-0.399559	0.689481	0.999896	CTD-2270L9.4
ENSG00000103365	3023.68	-0.327535	0.395758	-0.827615	0.407889	0.999896	GGA2
ENSG00000103356	968.088	-0.111073	0.366761	-0.302848	0.762006	0.999896	EARS2
ENSG00000103353	1008.88	0.0237056	0.472124	0.0502104	0.959955	0.999896	UBFD1
ENSG00000004779	3127.01	-0.162932	0.414562	-0.393021	0.694304	0.999896	NDUFAB1
ENSG00000083093	352.289	-0.0492319	0.341304	-0.144246	0.885306	0.999896	PALB2
ENSG00000166847	1833.17	-0.0661664	0.294558	-0.224629	0.822268	0.999896	DCTN5
ENSG00000122257	1266.28	0.34453	0.283059	1.21717	0.22354	0.999896	RBBP6
ENSG00000090905	691.844	0.491202	0.492125	0.998126	0.318218	0.999896	TNRC6A
ENSG00000158865	381.231	0.319388	0.82157	0.388753	0.697459	0.999896	SLC5A11
ENSG00000140750	682.045	0.0734539	0.429657	0.170959	0.864256	0.999896	ARHGAP17
ENSG00000275494	71.1854	0.461898	0.622399	0.742125	0.458012	0.999896	RP11-266L9.8
ENSG00000205629	1110.8	-0.0133343	0.325273	-0.0409942	0.967301	0.999896	LCMT1
ENSG00000230330	15.563	-0.443814	1.02071	-0.434808	0.663702	0.999896	HMGN2P3
ENSG00000155666	140.107	0.351173	0.493597	0.711457	0.476801	0.999896	KDM8
ENSG00000169189	1352.43	0.297885	0.339744	0.876792	0.380599	0.999896	NSMCE1
ENSG00000077235	1517.83	0.118717	0.308133	0.38528	0.70003	0.999896	GTF3C1
ENSG00000047578	346.758	0.470478	0.340179	1.38303	0.166655	0.999896	KIAA0556
ENSG00000169180	928.681	0.52746	0.423873	1.24438	0.213359	0.999896	XPO6
ENSG00000205609	36.3041	0.670643	0.726329	0.923332	0.355834	0.999896	EIF3CL
ENSG00000188603	191.994	0.531183	0.48706	1.09059	0.275453	0.999896	CLN3
ENSG00000176046	1923.69	-0.36375	0.758695	-0.479441	0.631625	0.999896	NUPR1
ENSG00000176476	316.276	0.023501	0.348319	0.0674699	0.946208	0.999896	CCDC101
ENSG00000196502	594.806	-0.240401	0.563917	-0.426306	0.669885	0.999896	SULT1A1
ENSG00000184110	305.428	-0.0121757	0.399077	-0.0305095	0.975661	0.999896	EIF3C
ENSG00000168488	272.238	0.0268298	0.526985	0.0509118	0.959396	0.999896	ATXN2L
ENSG00000178952	9422.46	0.0327627	0.276116	0.118655	0.905548	0.999896	TUFM
ENSG00000178188	173.453	0.953602	0.456047	2.09102	0.0365267	0.999896	SH2B1
ENSG00000177548	299.704	0.479564	0.328663	1.45913	0.144528	0.999896	RABEP2
ENSG00000176953	715.953	0.208871	0.320953	0.650783	0.515187	0.999896	NFATC2IP
ENSG00000169682	34.5853	0.128346	0.827617	0.155079	0.876759	0.999896	SPNS1
ENSG00000261740	42.7641	-1.28742	0.829278	-1.55245	0.120554	0.999896	RP11-345J4.5
ENSG00000103485	6214.56	-0.227438	0.528099	-0.430672	0.666707	0.999896	QPRT
ENSG00000079616	867.597	0.500602	0.35378	1.41501	0.157065	0.999896	KIF22
ENSG00000103495	96.2023	0.164917	0.685949	0.240422	0.810003	0.999896	MAZ
ENSG00000238045	129.233	-0.37674	0.498513	-0.755728	0.449813	0.999896	AC009133.12
ENSG00000185928	162.239	0.25841	0.404683	0.638549	0.523116	0.999896	PAGR1
ENSG00000013364	11154.4	-0.0691743	0.34842	-0.198537	0.842625	0.999896	MVP
ENSG00000103502	2066.26	0.141629	0.378275	0.374409	0.7081	0.999896	CDIPT
ENSG00000174943	167.908	0.135337	0.464346	0.291458	0.770701	0.999896	KCTD13
ENSG00000149932	4294.3	0.217108	0.297325	0.730207	0.465264	0.999896	TMEM219
ENSG00000149930	769.421	-0.066049	0.399426	-0.16536	0.868661	0.999896	TAOK2
ENSG00000149929	521.845	-0.101468	0.343138	-0.295704	0.767456	0.999896	HIRIP3
ENSG00000169592	41.4314	0.431908	0.642185	0.672561	0.501227	0.999896	INO80E
ENSG00000149925	30201.8	-0.0606214	0.322272	-0.188106	0.850794	0.999896	ALDOA
ENSG00000149923	3689.82	0.445211	0.271431	1.64024	0.100956	0.999896	PPP4C
ENSG00000090238	1099.66	0.350287	0.333704	1.04969	0.293859	0.999896	YPEL3
ENSG00000102882	209.693	0.0179053	0.461724	0.0387792	0.969066	0.999896	MAPK3
ENSG00000169627	4.58043	-1.66288	1.82	-0.913671	0.36089	0.999896	BOLA2B
ENSG00000183604	26.1548	-1.40369	1.09488	-1.28205	0.199827	0.999896	SMG1P5
ENSG00000169217	1440.96	0.281819	0.289944	0.971977	0.331062	0.999896	CD2BP2
ENSG00000260219	69.62	0.81547	0.525831	1.55082	0.120944	0.999896	RP11-347C12.10
ENSG00000169221	449.356	0.638816	0.346031	1.84613	0.0648738	0.999896	TBC1D10B
ENSG00000180035	186.132	0.333136	0.421267	0.790796	0.429063	0.999896	ZNF48
ENSG00000179965	255.269	0.0807749	0.708622	0.113989	0.909247	0.999896	ZNF771
ENSG00000179958	1361.89	0.328137	0.400724	0.818861	0.412866	0.999896	DCTPP1
ENSG00000179918	4320.75	-0.164275	0.481545	-0.341142	0.732997	0.999896	SEPHS2
ENSG00000169957	367.528	0.121345	0.401735	0.302053	0.762611	0.999896	ZNF768
ENSG00000169955	266.425	0.105127	0.352926	0.297874	0.765799	0.999896	ZNF747
ENSG00000169951	102.233	-0.0802935	0.511979	-0.156829	0.875379	0.999896	ZNF764
ENSG00000229809	536.16	0.67145	0.379745	1.76816	0.0770342	0.999896	ZNF688
ENSG00000197162	141.009	0.304925	0.455522	0.669396	0.503243	0.999896	ZNF785
ENSG00000260167	20.7148	-0.315552	1.13559	-0.277874	0.781109	0.999896	RP11-146F11.5
ENSG00000156853	410.441	-0.0518731	0.301253	-0.172191	0.863287	0.999896	ZNF689
ENSG00000156858	175.227	1.00494	0.45004	2.23301	0.0255482	0.999896	PRR14
ENSG00000156860	261.017	0.743129	0.435609	1.70595	0.0880166	0.999896	FBRS
ENSG00000261840	24.1532	0.247698	0.837752	0.29567	0.767482	0.999896	RP11-146F11.1
ENSG00000080603	816.627	0.220729	0.290114	0.760835	0.446756	0.999896	SRCAP
ENSG00000156873	1143.67	0.105769	0.318959	0.331607	0.740186	0.999896	PHKG2
ENSG00000196118	20.3244	1.01726	0.989108	1.02846	0.303732	0.999896	C16orf93
ENSG00000103549	678.893	-0.122405	0.467767	-0.26168	0.793568	0.999896	RNF40
ENSG00000102870	486.376	0.638795	0.345947	1.84651	0.0648183	0.999896	ZNF629
ENSG00000099385	988.03	0.748998	0.321104	2.33257	0.0196708	0.999896	BCL7C
ENSG00000175938	620.313	0.556083	0.358385	1.55164	0.120749	0.999896	ORAI3
ENSG00000099377	823.197	-0.168146	0.563747	-0.298265	0.765501	0.999896	HSD3B7
ENSG00000103496	694.157	0.168967	0.328383	0.514544	0.606872	0.999896	STX4
ENSG00000167397	1068.02	0.0222434	0.402268	0.0552951	0.955903	0.999896	VKORC1
ENSG00000103507	2470.52	0.0734372	0.371652	0.197597	0.843361	0.999896	BCKDK
ENSG00000103510	456.205	0.0349026	0.345594	0.100993	0.919556	0.999896	KAT8
ENSG00000278133	104.626	0.529307	0.537789	0.984228	0.325004	0.999896	RP11-196G11.5
ENSG00000052344	2593.09	0.390323	0.492612	0.792354	0.428154	0.999896	PRSS8
ENSG00000089280	2428.8	0.231744	0.340014	0.681573	0.495509	0.999896	FUS
ENSG00000261474	41.0506	-0.240953	0.700443	-0.344001	0.730846	0.999896	RP11-452L6.1
ENSG00000140691	257.567	0.594373	0.462851	1.28416	0.199087	0.999896	ARMC5
ENSG00000140682	473.916	0.419434	0.417326	1.00505	0.314872	0.999896	TGFB1I1
ENSG00000140675	3580.6	-1.56265	0.851653	-1.83484	0.0665291	0.999896	SLC5A2
ENSG00000260740	38.9152	-0.329875	1.00905	-0.326915	0.743732	0.999896	AC026471.6
ENSG00000140688	728.777	-0.0300617	0.436365	-0.0688912	0.945076	0.999896	C16orf58
ENSG00000131797	572.458	-0.0878456	0.351194	-0.250134	0.802483	0.999896	CLUHP3
ENSG00000197302	411.741	-0.279861	0.305329	-0.916588	0.359359	0.999896	ZNF720
ENSG00000185947	506.735	-0.332071	0.347147	-0.95657	0.338784	0.999896	ZNF267
ENSG00000256642	12.1126	1.46263	1.12213	1.30345	0.192422	0.999896	LINC00273
ENSG00000069329	5984.7	-0.153071	0.240089	-0.637559	0.523761	0.999896	VPS35
ENSG00000091651	54.2742	1.44753	0.901641	1.60544	0.108397	0.999896	ORC6
ENSG00000155330	554.154	-0.0335225	0.412686	-0.0812301	0.935259	0.999896	C16orf87
ENSG00000166123	2048.54	-0.614411	0.619118	-0.992397	0.321004	0.999896	GPT2
ENSG00000069345	2241.96	0.0989119	0.298289	0.331598	0.740193	0.999896	DNAJA2
ENSG00000129636	3798.15	-0.354767	0.28774	-1.23294	0.217596	0.999896	ITFG1
ENSG00000102893	2745.48	-0.0971014	0.299667	-0.324031	0.745914	0.999896	PHKB
ENSG00000102910	2394.77	-0.275867	0.258338	-1.06785	0.285587	0.999896	LONP2
ENSG00000196470	394.126	0.0201929	0.336751	0.0599638	0.952184	0.999896	SIAH1
ENSG00000102921	519.991	0.198119	0.45598	0.434489	0.663933	0.999896	N4BP1
ENSG00000205423	546.258	-0.0889411	0.360975	-0.246391	0.805379	0.999896	CNEP1R1
ENSG00000155393	185.312	-0.16741	0.454262	-0.368531	0.712478	0.999896	HEATR3
ENSG00000121274	729.536	0.200954	0.374494	0.5366	0.591544	0.999896	PAPD5
ENSG00000166164	1023.52	-0.112355	0.401982	-0.279503	0.779859	0.999896	BRD7
ENSG00000083799	1387.16	-0.137042	0.423116	-0.323888	0.746023	0.999896	CYLD
ENSG00000103449	537.975	0.106252	0.418918	0.253634	0.799778	0.999896	SALL1
ENSG00000224578	49.9868	0.261015	0.715385	0.36486	0.715216	0.999896	HNRNPA1P48
ENSG00000103460	535.372	-0.267686	0.374643	-0.714509	0.474912	0.999896	TOX3
ENSG00000260963	154.795	0.679677	0.580416	1.17102	0.241592	0.999896	RP11-297L17.2
ENSG00000277639	130.347	0.779377	0.741992	1.05039	0.293541	0.999896	RP11-295M3.4
ENSG00000177200	2114.69	-0.186392	0.360571	-0.516937	0.6052	0.999896	CHD9
ENSG00000261804	92.2737	-0.0863307	0.677285	-0.127466	0.898572	0.999896	RP11-44F14.2
ENSG00000103479	3133.51	-0.360399	0.453727	-0.794307	0.427017	0.999896	RBL2
ENSG00000166971	1150.45	-0.248439	0.32245	-0.77047	0.441021	0.999896	AKTIP
ENSG00000103494	237.536	0.272457	0.373868	0.728753	0.466153	0.999896	RPGRIP1L
ENSG00000140718	1954.17	-0.407954	0.375124	-1.08752	0.276808	0.999896	FTO
ENSG00000245694	128.352	2.08717	0.910455	2.29245	0.0218797	0.999896	CRNDE
ENSG00000087245	1121.51	0.0503774	0.617141	0.0816304	0.934941	0.999896	MMP2
ENSG00000087253	488.368	-0.180991	0.504642	-0.358651	0.719856	0.999896	LPCAT2
ENSG00000159461	3163.98	-0.388917	0.808177	-0.481227	0.630355	0.999896	AMFR
ENSG00000167005	2021.93	-0.246646	0.400163	-0.616363	0.537655	0.999896	NUDT21
ENSG00000087263	985.106	-0.324001	0.29385	-1.10261	0.270198	0.999896	OGFOD1
ENSG00000125124	2156.26	-0.411145	0.261708	-1.57101	0.116181	0.999896	BBS2
ENSG00000125148	2978.59	-0.35998	0.639239	-0.563139	0.57334	0.999896	MT2A
ENSG00000260549	78.1491	-0.0311776	0.744353	-0.0418854	0.96659	0.999896	MT1L
ENSG00000169715	2053.58	-0.862078	0.7568	-1.13911	0.254658	0.999896	MT1E
ENSG00000205364	102.621	-1.00734	0.770702	-1.30704	0.191199	0.999896	MT1M
ENSG00000198417	2104.37	-0.144207	0.597215	-0.241466	0.809194	0.999896	MT1F
ENSG00000125144	15828.1	-0.254364	0.574526	-0.442736	0.657956	0.999896	MT1G
ENSG00000205358	3096.69	-0.0586301	0.76923	-0.0762192	0.939245	0.999896	MT1H
ENSG00000187193	3590.45	-0.621041	0.754944	-0.822632	0.410717	0.999896	MT1X
ENSG00000102900	812.121	0.211081	0.363716	0.580346	0.561681	0.999896	NUP93
ENSG00000070915	2599.03	-1.68407	0.663755	-2.53719	0.0111748	0.999896	SLC12A3
ENSG00000051108	12121.9	-0.731481	0.38076	-1.92111	0.0547182	0.999896	HERPUD1
ENSG00000140853	372.424	0.182093	0.662548	0.274838	0.783441	0.999896	NLRC5
ENSG00000140848	420.612	-0.135024	0.700303	-0.192807	0.84711	0.999896	CPNE2
ENSG00000172775	1476.05	0.0200696	0.260674	0.076991	0.938631	0.999896	FAM192A
ENSG00000159579	2070.26	0.0388914	0.262509	0.148153	0.882222	0.999896	RSPRY1
ENSG00000102931	158.731	-0.334677	0.46037	-0.726975	0.467241	0.999896	ARL2BP
ENSG00000102934	2382.9	0.348276	0.38994	0.893153	0.371775	0.999896	PLLP
ENSG00000006210	876.744	0.318547	0.511238	0.623091	0.533225	0.999896	CX3CL1
ENSG00000005194	2015.68	-0.25506	0.299988	-0.850233	0.395196	0.999896	CIAPIN1
ENSG00000088682	3882.26	-0.269108	0.298114	-0.902701	0.366685	0.999896	COQ9
ENSG00000102978	2225.04	-0.44214	0.316448	-1.39719	0.162355	0.999896	POLR2C
ENSG00000125170	1979.09	-0.229559	0.503566	-0.455867	0.648486	0.999896	DOK4
ENSG00000135736	186.966	0.0162624	0.938299	0.0173318	0.986172	0.999896	CCDC102A
ENSG00000159618	707.616	-0.236465	0.901178	-0.262395	0.793017	0.999896	GPR114
ENSG00000205336	12333.1	-0.060412	0.53217	-0.11352	0.909618	0.999896	GPR56
ENSG00000140854	557.518	0.198257	0.333999	0.593585	0.55279	0.999896	KATNB1
ENSG00000140859	2564.56	0.420197	0.466123	0.901471	0.367338	0.999896	KIFC3
ENSG00000103005	872.635	-0.772405	0.43188	-1.78847	0.0737	0.999896	USB1
ENSG00000070761	810.944	-0.158535	0.277295	-0.57172	0.567511	0.999896	CFAP20
ENSG00000070770	1291.82	-0.793719	0.440352	-1.80246	0.0714726	0.999896	CSNK2A2
ENSG00000181938	54.4365	0.835142	0.612227	1.3641	0.172535	0.999896	GINS3
ENSG00000103037	492.314	-0.0611036	0.349388	-0.174888	0.861168	0.999896	SETD6
ENSG00000125107	2358.13	-0.0843475	0.616005	-0.136927	0.891089	0.999896	CNOT1
ENSG00000103042	674.102	-0.164741	0.443563	-0.371404	0.710336	0.999896	SLC38A7
ENSG00000125166	4116.88	-0.295246	0.296784	-0.994815	0.319826	0.999896	GOT2
ENSG00000224631	94.0173	0.291214	0.722661	0.402974	0.686967	0.999896	RP11-51O6.1
ENSG00000140937	491.012	0.558443	0.486282	1.14839	0.250806	0.999896	CDH11
ENSG00000179776	780.846	-0.609537	0.530838	-1.14825	0.250864	0.999896	CDH5
ENSG00000166548	635.907	-0.120028	0.347844	-0.345063	0.730047	0.999896	TK2
ENSG00000217555	81.0033	-0.227547	0.655787	-0.346983	0.728604	0.999896	CKLF
ENSG00000140931	726.846	0.873669	0.332316	2.62903	0.0085628	0.999896	CMTM3
ENSG00000183723	1183.62	-0.317854	0.288159	-1.10305	0.270004	0.999896	CMTM4
ENSG00000135720	2877.79	-0.259714	0.326554	-0.795318	0.426429	0.999896	DYNC1LI2
ENSG00000159593	989.537	0.0354164	0.296277	0.119538	0.904849	0.999896	NAE1
ENSG00000172840	314.149	-0.768531	0.55684	-1.38017	0.167536	0.999896	PDP2
ENSG00000166589	12091.1	0.548599	0.374403	1.46526	0.142849	0.999896	CDH16
ENSG00000166592	431.004	-0.0746465	0.679328	-0.109883	0.912502	0.999896	RRAD
ENSG00000166595	1823.59	0.014686	0.33766	0.0434934	0.965308	0.999896	FAM96B
ENSG00000172831	8283.07	-0.0876497	0.422988	-0.207215	0.835842	0.999896	CES2
ENSG00000172828	719.077	-0.406584	0.704732	-0.576934	0.563984	0.999896	CES3
ENSG00000172824	161.509	0.0831081	0.577589	0.143888	0.885589	0.999896	CES4A
ENSG00000067955	899.279	0.00882123	0.560036	0.0157512	0.987433	0.999896	CBFB
ENSG00000125149	688.053	-0.279399	0.410384	-0.680822	0.495984	0.999896	C16orf70
ENSG00000237172	297.643	0.16304	0.695797	0.234321	0.814736	0.999896	B3GNT9
ENSG00000102871	972.027	0.456154	0.61507	0.741629	0.458312	0.999896	TRADD
ENSG00000135722	82.4004	0.754102	0.670626	1.12447	0.260812	0.999896	FBXL8
ENSG00000102878	103.62	0.0483497	0.799909	0.060444	0.951802	0.999896	HSF4
ENSG00000140939	386.425	0.438776	0.506199	0.866806	0.386048	0.999896	NOL3
ENSG00000196123	207.957	0.0918466	0.490474	0.187261	0.851456	0.999896	KIAA0895L
ENSG00000205250	1116.96	-0.223836	0.291477	-0.767936	0.442525	0.999896	E2F4
ENSG00000102890	308.198	0.408982	0.412752	0.990865	0.321751	0.999896	ELMO3
ENSG00000125122	254.514	0.379134	0.391959	0.967281	0.333403	0.999896	LRRC29
ENSG00000168701	1884.77	0.0218765	0.354173	0.0617678	0.950748	0.999896	TMEM208
ENSG00000159714	489.781	-0.279894	0.806459	-0.347066	0.728542	0.999896	ZDHHC1
ENSG00000176387	2791.07	-0.0753009	0.647919	-0.11622	0.907478	0.999896	HSD11B2
ENSG00000159720	5039.46	-0.00338815	0.3619	-0.0093621	0.99253	0.999896	ATP6V0D1
ENSG00000276075	59.7623	0.752714	0.686396	1.09662	0.272809	0.999896	CTD-2012K14.8
ENSG00000039523	491.034	0.438947	0.376734	1.16514	0.243963	0.999896	FAM65A
ENSG00000102974	1180.93	0.0813017	0.323918	0.250994	0.801818	0.999896	CTCF
ENSG00000102977	563.249	0.0345517	0.296026	0.116718	0.907083	0.999896	ACD
ENSG00000102981	269.596	0.695802	0.368651	1.88743	0.0591026	0.999896	PARD6A
ENSG00000124074	217.939	0.894602	0.467667	1.9129	0.0557606	0.999896	ENKD1
ENSG00000159761	152.139	0.469817	0.489762	0.959275	0.33742	0.999896	C16orf86
ENSG00000141098	729.563	-0.295849	0.319865	-0.924916	0.35501	0.999896	GFOD2
ENSG00000141084	459.409	0.230279	0.324253	0.710184	0.47759	0.999896	RANBP10
ENSG00000102901	536.677	0.408564	0.389129	1.04994	0.293744	0.999896	CENPT
ENSG00000168286	630.978	-0.115502	0.672483	-0.171755	0.86363	0.999896	THAP11
ENSG00000102898	2225.72	0.297894	0.288785	1.03154	0.302286	0.999896	NUTF2
ENSG00000038358	731.355	-0.173673	0.599207	-0.289837	0.771941	0.999896	EDC4
ENSG00000159792	807.907	-0.206869	0.336278	-0.615174	0.53844	0.999896	PSKH1
ENSG00000205220	528.411	0.559327	0.346648	1.61353	0.106629	0.999896	PSMB10
ENSG00000213398	119.739	0.0304261	0.578095	0.0526316	0.958025	0.999896	LCAT
ENSG00000124067	1148.62	-0.129471	0.375378	-0.344909	0.730163	0.999896	SLC12A4
ENSG00000167264	391.75	0.224831	0.383356	0.58648	0.557553	0.999896	DUS2
ENSG00000182810	566.821	0.123056	0.307886	0.399679	0.689393	0.999896	DDX28
ENSG00000072736	679.682	-0.513682	0.542413	-0.947032	0.343622	0.999896	NFATC3
ENSG00000103067	406.466	-0.164525	0.490687	-0.335296	0.737402	0.999896	ESRP2
ENSG00000103066	2702.7	-0.133667	0.328204	-0.407268	0.683811	0.999896	PLA2G15
ENSG00000103061	136.953	-0.269167	0.429256	-0.627053	0.530624	0.999896	SLC7A6OS
ENSG00000132600	679.31	0.0213408	0.335738	0.0635639	0.949318	0.999896	PRMT7
ENSG00000184939	677.187	0.154526	0.350129	0.441341	0.658966	0.999896	ZFP90
ENSG00000062038	587.08	0.171395	0.644742	0.265836	0.790366	0.999896	CDH3
ENSG00000039068	3532.07	-0.310015	0.686276	-0.451735	0.65146	0.999896	CDH1
ENSG00000103047	457.976	0.0982016	0.496545	0.19777	0.843225	0.999896	TANGO6
ENSG00000168802	2836.98	-0.15599	0.420739	-0.370752	0.710822	0.999896	CHTF8
ENSG00000141076	1906.95	-0.166745	0.380714	-0.437979	0.661402	0.999896	CIRH1A
ENSG00000168807	1031.5	-0.724305	0.492957	-1.46931	0.14175	0.999896	SNTB2
ENSG00000132612	1654.33	0.117223	0.30097	0.389483	0.696919	0.999896	VPS4A
ENSG00000213380	1000.63	-0.0139161	0.347045	-0.0400987	0.968014	0.999896	COG8
ENSG00000258429	317.933	0.57189	0.890017	0.642562	0.520509	0.999896	PDF
ENSG00000132603	642.503	0.110266	0.31963	0.344981	0.730109	0.999896	NIP7
ENSG00000157315	292.263	0.838504	1.01126	0.829168	0.407009	0.999896	TMED6
ENSG00000132604	556.084	0.167241	0.440743	0.379453	0.704351	0.999896	TERF2
ENSG00000103018	1667.28	0.147065	0.272762	0.53917	0.589769	0.999896	CYB5B
ENSG00000102908	1222.96	0.0954434	0.554339	0.172175	0.8633	0.999896	NFAT5
ENSG00000181019	3012.28	0.999993	0.723688	1.3818	0.167033	0.999896	NQO1
ENSG00000141101	654.472	0.121096	0.319961	0.378472	0.70508	0.999896	NOB1
ENSG00000198373	1620.4	0.0795098	0.342401	0.232213	0.816373	0.999896	WWP2
ENSG00000157322	206.365	1.54578	1.85638	0.832686	0.405022	0.999896	CLEC18A
ENSG00000196696	69.8284	-0.30617	0.776003	-0.394547	0.693177	0.999896	PDXDC2P
ENSG00000255185	3.56235	0.827635	2.05597	0.402551	0.687278	0.999896	PDXDC2P
ENSG00000090857	898.153	0.277479	0.53303	0.520569	0.602667	0.999896	PDPR
ENSG00000247228	97.1089	-0.732246	0.904315	-0.809725	0.418098	0.999896	RP11-296I10.3
ENSG00000157335	154.983	0.618474	1.01251	0.610835	0.541309	0.999896	CLEC18C
ENSG00000223496	563.061	-0.0834344	0.542373	-0.153832	0.877742	0.999896	EXOSC6
ENSG00000090861	3807.13	-0.422336	0.285173	-1.48098	0.138611	0.999896	AARS
ENSG00000157349	388.964	-0.128354	0.352276	-0.364358	0.715591	0.999896	DDX19B
ENSG00000168872	848.364	-0.0934858	0.309094	-0.302451	0.762308	0.999896	DDX19A
ENSG00000157350	456.273	0.39364	0.671629	0.586097	0.55781	0.999896	ST3GAL2
ENSG00000157353	678.667	0.846751	0.348641	2.42872	0.0151524	0.999896	FUK
ENSG00000103051	1529.83	-0.0925042	0.304856	-0.303436	0.761558	0.999896	COG4
ENSG00000189091	2716.62	-0.197325	0.382918	-0.515319	0.60633	0.999896	SF3B3
ENSG00000103043	1501.68	0.360885	0.301378	1.19745	0.231131	0.999896	VAC14
ENSG00000157423	162.254	0.589915	0.566961	1.04049	0.298114	0.999896	HYDIN
ENSG00000180917	1195.07	0.0400715	0.329254	0.121704	0.903133	0.999896	CMTR2
ENSG00000167377	24.8364	-0.97359	1.06075	-0.91783	0.358708	0.999896	ZNF23
ENSG00000157429	195.505	-0.448605	0.495877	-0.90467	0.36564	0.999896	ZNF19
ENSG00000140832	906.873	0.351515	0.515774	0.68153	0.495536	0.999896	MARVELD3
ENSG00000166747	2319.81	-0.00977146	0.330283	-0.0295852	0.976398	0.999896	AP1G1
ENSG00000224470	994.35	-0.211137	0.360054	-0.586404	0.557604	0.999896	ATXN1L
ENSG00000182149	3683.73	-0.302247	0.243352	-1.24202	0.21423	0.999896	IST1
ENSG00000102984	145.224	0.358774	0.422007	0.850162	0.395235	0.999896	ZNF821
ENSG00000102967	566.666	-0.164482	0.371861	-0.44232	0.658257	0.999896	DHODH
ENSG00000140830	276.177	-0.026178	0.40806	-0.0641523	0.948849	0.999896	TXNL4B
ENSG00000140829	638.703	-0.141873	0.338928	-0.418593	0.675514	0.999896	DHX38
ENSG00000103035	1492.81	-0.110787	0.327158	-0.338634	0.734885	0.999896	PSMD7
ENSG00000259972	102.809	0.147106	0.817711	0.179899	0.857232	0.999896	AC009120.6
ENSG00000239763	27.159	-0.0900084	0.987018	-0.0911922	0.92734	0.999896	AC009120.3
ENSG00000214331	49.8458	-0.656976	0.804156	-0.816976	0.413942	0.999896	RP11-252A24.2
ENSG00000140839	729.005	0.219163	0.618712	0.354225	0.72317	0.999896	CLEC18B
ENSG00000261170	52.0588	0.0742786	0.999176	0.0743399	0.94074	0.999896	RP11-252A24.5
ENSG00000260539	871.374	-0.322204	0.394562	-0.816611	0.414151	0.999896	GLG1
ENSG00000090863	7545.66	-0.421397	0.330504	-1.27501	0.202304	0.999896	GLG1
ENSG00000168411	464.096	0.194865	0.40645	0.479431	0.631632	0.999896	RFWD3
ENSG00000103091	1011.35	-0.151452	0.325318	-0.465549	0.641538	0.999896	WDR59
ENSG00000186187	314.696	-0.0773678	0.407615	-0.189806	0.849461	0.999896	ZNRF1
ENSG00000166816	2202.43	0.0699163	0.41186	0.169757	0.865201	0.999896	LDHD
ENSG00000184517	298.693	-0.0648163	0.510953	-0.126854	0.899056	0.999896	ZFP1
ENSG00000050820	2222.37	0.175227	0.385659	0.454357	0.649572	0.999896	BCAR1
ENSG00000153774	1652.33	-0.12281	0.503473	-0.243927	0.807288	0.999896	CFDP1
ENSG00000261783	21.849	1.02588	1.07658	0.952912	0.340634	0.999896	RP11-252K23.2
ENSG00000166822	811.402	-0.621815	0.317299	-1.95971	0.0500293	0.999896	TMEM170A
ENSG00000205084	235.016	0.289928	0.414596	0.699301	0.484364	0.999896	TMEM231
ENSG00000034713	3644.65	0.187104	0.327179	0.571872	0.567409	0.999896	GABARAPL2
ENSG00000065457	768.083	-0.213312	0.332115	-0.642284	0.520689	0.999896	ADAT1
ENSG00000065427	2450.22	0.0610281	0.25355	0.240694	0.809792	0.999896	KARS
ENSG00000166848	2346.41	-0.018596	0.309052	-0.060171	0.952019	0.999896	TERF2IP
ENSG00000103111	1622.4	-0.13556	0.329964	-0.410834	0.681195	0.999896	MON1B
ENSG00000205078	71.3499	1.96225	0.787979	2.49023	0.012766	0.999896	SYCE1L
ENSG00000140876	200.846	-0.81265	0.47877	-1.69737	0.0896263	0.999896	NUDT7
ENSG00000186153	716.562	0.257139	0.422583	0.608495	0.542859	0.999896	WWOX
ENSG00000178573	2459.52	-0.221603	0.606828	-0.365183	0.714975	0.999896	MAF
ENSG00000168589	110.162	-0.301871	0.616293	-0.489818	0.624263	0.999896	DYNLRB2
ENSG00000103121	1125.43	-0.12354	0.39113	-0.315853	0.752114	0.999896	CMC2
ENSG00000166451	130.105	0.489013	0.538806	0.907586	0.364097	0.999896	CENPN
ENSG00000261061	34.3829	0.536856	0.843475	0.636481	0.524463	0.999896	RP11-303E16.2
ENSG00000166454	1178.08	-0.0540582	0.580592	-0.0931087	0.925817	0.999896	ATMIN
ENSG00000260643	9.60435	-2.81621	1.65774	-1.69883	0.0893518	0.999896	RP11-303E16.8
ENSG00000140905	657.975	-0.90773	0.441899	-2.05416	0.0399604	0.999896	GCSH
ENSG00000135697	203.74	0.54112	0.406137	1.33236	0.182743	0.999896	BCO1
ENSG00000153815	209.67	0.851961	0.61674	1.38139	0.167158	0.999896	CMIP
ENSG00000197943	1527.47	-0.619125	0.508275	-1.21809	0.22319	0.999896	PLCG2
ENSG00000135698	394.582	0.10077	0.375926	0.268059	0.788654	0.999896	MPHOSPH6
ENSG00000230989	5708.32	0.144421	0.261097	0.553131	0.580174	0.999896	HSBP1
ENSG00000103150	770.096	-0.110358	0.673264	-0.163915	0.869798	0.999896	MLYCD
ENSG00000140961	397.811	0.847927	0.552103	1.53581	0.124585	0.999896	OSGIN1
ENSG00000103154	588.61	0.535463	0.630351	0.849467	0.395621	0.999896	NECAB2
ENSG00000140943	3025.69	-0.321067	0.309785	-1.03642	0.300007	0.999896	MBTPS1
ENSG00000260018	31.5242	0.460689	0.949106	0.485392	0.627398	0.999896	RP11-505K9.1
ENSG00000103160	518.18	-0.393228	0.334695	-1.17488	0.240041	0.999896	HSDL1
ENSG00000103168	322.712	0.30729	0.327239	0.939041	0.34771	0.999896	TAF1C
ENSG00000140950	596.832	0.218812	0.323597	0.676186	0.498922	0.999896	TLDC1
ENSG00000103187	7131.3	0.00353944	1.26584	0.00279612	0.997769	0.999896	COTL1
ENSG00000135686	1389.46	0.358288	0.342602	1.04579	0.295659	0.999896	KLHL36
ENSG00000103194	2369.03	-0.217645	0.324814	-0.67006	0.502819	0.999896	USP10
ENSG00000103196	858.945	-0.701834	0.666129	-1.0536	0.292066	0.999896	CRISPLD2
ENSG00000153786	1074.05	0.0642764	0.524385	0.122575	0.902444	0.999896	ZDHHC7
ENSG00000131149	556.823	0.128234	0.347555	0.36896	0.712157	0.999896	GSE1
ENSG00000154102	70.5729	0.81285	0.702777	1.15663	0.247425	0.999896	C16orf74
ENSG00000131148	840.382	0.244675	0.364477	0.671304	0.502027	0.999896	EMC8
ENSG00000131143	15366.1	0.1839	0.41755	0.440425	0.659629	0.999896	COX4I1
ENSG00000103248	243.154	0.117507	0.339003	0.346625	0.728873	0.999896	MTHFSD
ENSG00000260456	29.9158	0.0314149	0.902819	0.0347964	0.972242	0.999896	C16orf95
ENSG00000270006	17.5565	0.857911	1.07713	0.796476	0.425755	0.999896	RP11-178L8.7
ENSG00000103264	451.981	0.434006	0.56411	0.769364	0.441677	0.999896	FBXO31
ENSG00000140941	3507.68	-0.229769	0.315671	-0.727875	0.46669	0.999896	MAP1LC3B
ENSG00000140948	489.749	0.313333	0.32257	0.971366	0.331366	0.999896	ZCCHC14
ENSG00000104731	493.8	0.12058	0.466741	0.258345	0.796141	0.999896	KLHDC4
ENSG00000172530	332.927	0.139875	0.395763	0.353432	0.723765	0.999896	BANP
ENSG00000158545	322.736	0.636528	0.384671	1.65473	0.0979785	0.999896	ZC3H18
ENSG00000051523	5911.78	0.671842	0.513892	1.30736	0.19109	0.999896	CYBA
ENSG00000167508	662.186	0.138099	0.369767	0.373475	0.708795	0.999896	MVD
ENSG00000260630	50.1282	0.364378	0.587989	0.619701	0.535455	0.999896	SNAI3-AS1
ENSG00000158717	369.581	0.510206	0.535275	0.953167	0.340506	0.999896	RNF166
ENSG00000174177	231.426	0.138984	0.36698	0.378725	0.704892	0.999896	CTU2
ENSG00000103335	998.147	0.126128	0.503696	0.250405	0.802274	0.999896	PIEZO1
ENSG00000198931	4418.44	0.231141	0.369427	0.625673	0.531529	0.999896	APRT
ENSG00000141012	605.534	-0.0818668	0.339116	-0.241413	0.809235	0.999896	GALNS
ENSG00000167515	1410.5	0.210778	0.372812	0.565374	0.571819	0.999896	TRAPPC2L
ENSG00000176715	907.033	0.43127	0.266712	1.61699	0.105881	0.999896	ACSF3
ENSG00000167522	1240.72	0.538038	0.358522	1.50071	0.13343	0.999896	ANKRD11
ENSG00000260279	17.8438	0.59823	1.10605	0.54087	0.588597	0.999896	AC137932.5
ENSG00000197912	2202.95	0.17257	0.279757	0.616857	0.537329	0.999896	SPG7
ENSG00000167526	17029.5	0.533466	0.398676	1.3381	0.180865	0.999896	RPL13
ENSG00000015413	10430.2	-0.119434	0.532396	-0.224333	0.822498	0.999896	DPEP1
ENSG00000131165	1476.43	0.102256	0.377529	0.270855	0.786502	0.999896	CHMP1A
ENSG00000167523	247.6	0.396953	0.448634	0.884803	0.376263	0.999896	SPATA33
ENSG00000185324	2570.15	0.0792522	0.338807	0.233916	0.81505	0.999896	CDK10
ENSG00000260259	47.6504	0.835895	0.618113	1.35233	0.176269	0.999896	RP11-368I7.4
ENSG00000275734	32.8622	0.359095	0.873663	0.411023	0.681056	0.999896	RP11-368I7.6
ENSG00000158792	389.039	0.596141	0.421138	1.41555	0.156908	0.999896	SPATA2L
ENSG00000075399	201.628	0.94922	0.370224	2.56391	0.0103501	0.999896	VPS9D1
ENSG00000158805	212.149	0.439729	0.613955	0.716223	0.473854	0.999896	ZNF276
ENSG00000141002	2358.9	0.491823	0.296448	1.65905	0.097105	0.999896	TCF25
ENSG00000140995	1853.28	-0.0433966	0.313875	-0.138261	0.890034	0.999896	DEF8
ENSG00000177946	193.118	-0.470994	0.439088	-1.07266	0.283422	0.999896	CENPBD1
ENSG00000223959	266.395	-0.29011	0.51653	-0.561652	0.574353	0.999896	AFG3L1P
ENSG00000003249	823.107	0.651815	0.446743	1.45904	0.144555	0.999896	DBNDD1
ENSG00000141013	953.959	-0.222296	0.371551	-0.598291	0.549646	0.999896	GAS8
ENSG00000222019	41.647	1.01966	0.697617	1.46163	0.143843	0.999896	URAHP
ENSG00000181031	87.374	-0.252984	0.640177	-0.395178	0.692712	0.999896	RPH3AL
ENSG00000187624	100.979	1.11667	0.746967	1.49494	0.13493	0.999896	C17orf97
ENSG00000141252	630.35	0.201076	0.349641	0.575092	0.565229	0.999896	VPS53
ENSG00000179409	472.194	0.253218	0.456456	0.554747	0.579067	0.999896	GEMIN4
ENSG00000167699	2456.15	-0.092362	0.299427	-0.308462	0.757731	0.999896	GLOD4
ENSG00000171861	425.711	-0.235483	0.340138	-0.692315	0.48874	0.999896	RNMTL1
ENSG00000177370	202.026	-0.582395	0.405864	-1.43495	0.151301	0.999896	TIMM22
ENSG00000159842	167.147	0.0680708	0.648018	0.105045	0.91634	0.999896	ABR
ENSG00000108953	2013.69	-0.214306	0.291304	-0.735677	0.461927	0.999896	YWHAE
ENSG00000167193	227.161	-0.211311	0.445646	-0.474166	0.635381	0.999896	CRK
ENSG00000197879	3283.69	0.185682	0.272227	0.682083	0.495186	0.999896	MYO1C
ENSG00000132376	1128.09	-0.235799	0.282455	-0.834823	0.403818	0.999896	INPP5K
ENSG00000236618	29.8942	-0.337158	0.839099	-0.40181	0.687824	0.999896	PITPNA-AS1
ENSG00000174238	1494.73	0.130615	0.742551	0.175901	0.860372	0.999896	PITPNA
ENSG00000167703	936.132	-0.308902	0.687967	-0.449007	0.653426	0.999896	SLC43A2
ENSG00000167705	104.043	0.373085	0.788105	0.473395	0.635931	0.999896	RILP
ENSG00000174231	1865.98	-0.169525	0.489677	-0.346197	0.729194	0.999896	PRPF8
ENSG00000186594	47.5104	-0.204547	0.671444	-0.304638	0.760642	0.999896	MIR22HG
ENSG00000167716	149.037	-0.0731423	0.714306	-0.102396	0.918442	0.999896	WDR81
ENSG00000167711	1058.65	-0.391445	0.691698	-0.565919	0.571449	0.999896	SERPINF2
ENSG00000132386	578.343	0.917222	0.669261	1.3705	0.170531	0.999896	SERPINF1
ENSG00000186532	340.245	-0.122423	0.35754	-0.342403	0.732048	0.999896	SMYD4
ENSG00000132383	1916.21	-0.04975	0.353726	-0.140646	0.88815	0.999896	RPA1
ENSG00000108963	809.256	-0.35328	0.373672	-0.945429	0.34444	0.999896	DPH1
ENSG00000263050	24.3443	0.540018	0.853071	0.633028	0.526715	0.999896	RP11-667K14.3
ENSG00000070366	336.121	0.359493	0.334351	1.0752	0.282287	0.999896	SMG6
ENSG00000167720	237.966	-0.83371	0.535981	-1.55548	0.119831	0.999896	SRR
ENSG00000167721	797.242	-0.0826079	0.344789	-0.23959	0.810648	0.999896	TSR1
ENSG00000141258	770.985	0.204191	0.477225	0.427871	0.668745	0.999896	SGSM2
ENSG00000127804	505.194	0.00409917	0.3642	0.0112553	0.99102	0.999896	METTL16
ENSG00000007168	1677.11	-0.190137	0.266749	-0.712791	0.475975	0.999896	PAFAH1B1
ENSG00000132361	1901.52	0.41382	0.333828	1.23962	0.215117	0.999896	CLUH
ENSG00000262050	44.1172	-0.673345	0.70782	-0.951295	0.341455	0.999896	RP11-74E22.3
ENSG00000108381	872.144	-0.592993	0.397558	-1.49159	0.135807	0.999896	ASPA
ENSG00000261916	35.4592	-0.0325695	0.77743	-0.0418938	0.966583	0.999896	RP11-235E17.4
ENSG00000197417	315.601	0.496871	0.463441	1.07213	0.283661	0.999896	SHPK
ENSG00000040531	797.355	-0.0261257	0.411816	-0.0634402	0.949416	0.999896	CTNS
ENSG00000213977	594.488	0.947846	0.551384	1.71903	0.0856086	0.999896	TAX1BP3
ENSG00000127774	67.5937	0.0361428	0.604324	0.059807	0.952309	0.999896	EMC6
ENSG00000083457	661.58	0.161331	0.449071	0.359254	0.719405	0.999896	ITGAE
ENSG00000262758	145.626	0.297551	0.546788	0.544181	0.586317	0.999896	CTD-3195I5.1
ENSG00000074356	453.86	0.281651	0.34327	0.820495	0.411934	0.999896	C17orf85
ENSG00000074755	580.168	0.233954	0.35864	0.652337	0.514184	0.999896	ZZEF1
ENSG00000167740	1265.9	-0.0614074	0.309802	-0.198215	0.842877	0.999896	CYB5D2
ENSG00000185722	1086.34	0.0850226	0.497797	0.170798	0.864383	0.999896	ANKFY1
ENSG00000132388	1696.88	-0.19325	0.363178	-0.532109	0.59465	0.999896	UBE2G1
ENSG00000182557	242.333	-0.00459444	0.584507	-0.00786036	0.993728	0.999896	SPNS3
ENSG00000262823	51.1337	0.369814	0.625366	0.591356	0.554282	0.999896	RP13-580F15.2
ENSG00000229782	19.2773	-1.10204	0.983668	-1.12034	0.262568	0.999896	AC118754.4
ENSG00000183018	2072.77	-0.0662075	0.528536	-0.125266	0.900313	0.999896	SPNS2
ENSG00000132382	491.3	0.460557	0.477097	0.965332	0.334379	0.999896	MYBBP1A
ENSG00000167741	2246.84	0.594037	0.57092	1.04049	0.298112	0.999896	GGT6
ENSG00000262519	32.4609	0.944883	0.8392	1.12593	0.260194	0.999896	TXNP4
ENSG00000188176	1337.31	-0.281097	0.720223	-0.390292	0.696321	0.999896	SMTNL2
ENSG00000213939	5.86614	-0.000884601	1.59822	-0.000553491	0.999558	0.999896	RP11-314A20.1
ENSG00000141480	215.299	0.82575	0.399562	2.06664	0.0387682	0.999896	ARRB2
ENSG00000161920	708.162	0.0024188	0.370763	0.00652384	0.994795	0.999896	MED11
ENSG00000161921	1856.18	0.0557003	0.448203	0.124275	0.901098	0.999896	CXCL16
ENSG00000142484	380.67	-0.0512398	0.623363	-0.082199	0.934488	0.999896	TM4SF5
ENSG00000182853	40.0782	0.68912	0.736644	0.935486	0.349538	0.999896	VMO1
ENSG00000182327	717.457	0.31181	0.621995	0.501306	0.616156	0.999896	GLTPD2
ENSG00000142507	7182.44	-0.184511	0.371201	-0.497066	0.619143	0.999896	PSMB6
ENSG00000129219	479.003	0.284516	0.442872	0.642435	0.520591	0.999896	PLD2
ENSG00000141503	624.365	0.339528	0.435175	0.78021	0.435268	0.999896	MINK1
ENSG00000108528	4890.62	0.041986	0.349326	0.120192	0.904331	0.999896	SLC25A11
ENSG00000108523	1348.69	0.361103	0.311764	1.15826	0.246759	0.999896	RNF167
ENSG00000108518	16149.1	0.258257	0.306367	0.842968	0.399246	0.999896	PFN1
ENSG00000108515	124.968	-0.0307199	0.41779	-0.0735294	0.941385	0.999896	ENO3
ENSG00000091640	2878.28	-0.104199	0.355424	-0.293168	0.769394	0.999896	SPAG7
ENSG00000108509	434.388	0.190139	0.353218	0.538305	0.590366	0.999896	CAMTA2
ENSG00000129250	2593.42	0.177647	0.415115	0.427947	0.668689	0.999896	KIF1C
ENSG00000167840	215.04	-0.947575	0.413499	-2.2916	0.0219287	0.999896	ZNF232
ENSG00000234327	65.1232	-0.728313	0.730225	-0.997381	0.31858	0.999896	AC012146.7
ENSG00000029725	1406.43	-0.05898	0.266107	-0.221641	0.824594	0.999896	RABEP1
ENSG00000108559	1029.77	-0.132335	0.371073	-0.356628	0.72137	0.999896	NUP88
ENSG00000129197	720.611	-0.0817278	0.269706	-0.303026	0.76187	0.999896	RPAIN
ENSG00000108561	4317.35	-0.0121111	0.546781	-0.0221497	0.982329	0.999896	C1QBP
ENSG00000072849	2111.43	-0.144253	0.267379	-0.539506	0.589538	0.999896	DERL2
ENSG00000167842	431.772	0.0867534	0.335068	0.258913	0.795703	0.999896	MIS12
ENSG00000091592	334.734	0.667872	0.662192	1.00858	0.313178	0.999896	NLRP1
ENSG00000198920	393.944	0.257215	0.359537	0.715405	0.474359	0.999896	KIAA0753
ENSG00000129235	2146.4	0.387562	0.409912	0.945476	0.344416	0.999896	TXNDC17
ENSG00000108590	223.09	-0.226028	0.403836	-0.559702	0.575682	0.999896	MED31
ENSG00000256806	71.5523	0.51584	0.536971	0.960649	0.336729	0.999896	C17orf100
ENSG00000132530	114.181	-0.3194	0.755332	-0.422861	0.672397	0.999896	XAF1
ENSG00000262943	81.0337	0.268534	0.73504	0.365332	0.714864	0.999896	ALOX12P2
ENSG00000215067	179.347	-0.160448	0.477824	-0.335789	0.73703	0.999896	ALOX12-AS1
ENSG00000262089	27.9034	0.463815	0.907419	0.511137	0.609255	0.999896	RP11-589P10.5
ENSG00000219200	114.545	0.117651	0.438794	0.268123	0.788605	0.999896	RNASEK
ENSG00000258315	8.37667	-0.0537192	1.48585	-0.0361538	0.97116	0.999896	C17orf49
ENSG00000174327	114.692	-0.0275822	0.60477	-0.0456077	0.963623	0.999896	SLC16A13
ENSG00000072778	17840.7	-0.191385	0.383841	-0.498606	0.618057	0.999896	ACADVL
ENSG00000004975	699.784	-0.103403	0.35741	-0.289311	0.772344	0.999896	DVL2
ENSG00000040633	1251	-0.0735098	0.310173	-0.236996	0.81266	0.999896	PHF23
ENSG00000170296	819.524	-0.658532	0.464595	-1.41743	0.156356	0.999896	GABARAP
ENSG00000175826	449.375	0.754322	0.358601	2.10352	0.0354207	0.999896	CTDNEP1
ENSG00000170291	1223.84	0.182145	0.299751	0.607656	0.543416	0.999896	ELP5
ENSG00000181885	2312.13	0.21746	0.615962	0.353041	0.724058	0.999896	CLDN7
ENSG00000132507	4414.29	0.972497	0.522049	1.86285	0.0624837	0.999896	EIF5A
ENSG00000132522	120.923	-0.259453	0.711867	-0.364468	0.715508	0.999896	GPS2
ENSG00000215041	241.958	-0.0292902	0.34617	-0.0846121	0.93257	0.999896	NEURL4
ENSG00000072818	339.477	1.2116	0.87159	1.3901	0.164497	0.999896	ACAP1
ENSG00000213859	303.739	-0.0700223	0.353531	-0.198065	0.842994	0.999896	KCTD11
ENSG00000174292	193.181	-0.0528078	0.415142	-0.127204	0.898779	0.999896	TNK1
ENSG00000205544	512.76	0.376146	0.418031	0.899804	0.368224	0.999896	TMEM256
ENSG00000181284	214.533	0.632033	0.595719	1.06096	0.288709	0.999896	TMEM102
ENSG00000170175	320.14	-0.0905061	0.510496	-0.17729	0.85928	0.999896	CHRNB1
ENSG00000174282	1285.03	0.20524	0.300302	0.683446	0.494325	0.999896	ZBTB4
ENSG00000181222	412.844	0.440814	0.438072	1.00626	0.314291	0.999896	POLR2A
ENSG00000239697	420.068	0.450186	0.337875	1.3324	0.182728	0.999896	TNFSF12
ENSG00000161955	359.411	-0.160726	0.421068	-0.381709	0.702677	0.999896	TNFSF13
ENSG00000161956	155.362	0.213888	0.546627	0.391286	0.695586	0.999896	SENP3
ENSG00000161960	43.5921	0.346447	0.710204	0.487813	0.625682	0.999896	EIF4A1
ENSG00000233223	33.1026	0.763661	0.912173	0.837188	0.402487	0.999896	AC113189.5
ENSG00000129255	1099.37	0.17588	0.348706	0.504378	0.613996	0.999896	MPDU1
ENSG00000129245	712.269	-0.123313	0.603124	-0.204457	0.837996	0.999896	FXR2
ENSG00000129214	132.811	0.193163	0.538674	0.35859	0.719902	0.999896	SHBG
ENSG00000141504	4424.61	0.0036791	0.458696	0.00802079	0.9936	0.999896	SAT2
ENSG00000141510	428.734	0.788225	0.343197	2.29671	0.0216352	0.999896	TP53
ENSG00000141499	274.622	0.0861637	0.392053	0.219776	0.826046	0.999896	WRAP53
ENSG00000167874	138.991	-0.274523	0.623162	-0.440532	0.659552	0.999896	TMEM88
ENSG00000183011	1518.96	0.530618	0.487164	1.0892	0.276067	0.999896	NAA38
ENSG00000182224	26.1297	0.00290661	1.03712	0.00280258	0.997764	0.999896	CYB5D1
ENSG00000170004	1291.73	0.555969	0.406279	1.36844	0.171174	0.999896	CHD3
ENSG00000252835	12.7625	1.98006	1.32066	1.4993	0.133796	0.999896	SCARNA21
ENSG00000170043	1104.95	0.344619	0.312401	1.10313	0.269971	0.999896	TRAPPC1
ENSG00000170037	428.341	0.161659	0.347871	0.46471	0.642139	0.999896	CNTROB
ENSG00000179094	291.504	0.410741	0.77296	0.531387	0.59515	0.999896	PER1
ENSG00000220205	831.753	-0.276393	0.289006	-0.956355	0.338893	0.999896	VAMP2
ENSG00000179029	297.58	-0.0489446	0.357266	-0.136998	0.891033	0.999896	TMEM107
ENSG00000196544	301.497	0.401106	0.367794	1.09057	0.275462	0.999896	C17orf59
ENSG00000178971	398.719	0.085381	0.622017	0.137265	0.890822	0.999896	CTC1
ENSG00000178921	476.626	0.026323	0.464114	0.0567166	0.954771	0.999896	PFAS
ENSG00000125434	286.784	0.0908765	0.445224	0.204114	0.838264	0.999896	SLC25A35
ENSG00000108961	154.037	-0.252086	0.478727	-0.526575	0.598489	0.999896	RANGRF
ENSG00000265749	23.5442	0.38467	0.869583	0.442362	0.658228	0.999896	RP11-849F2.5
ENSG00000184619	92.7296	-0.11138	0.596709	-0.186657	0.85193	0.999896	KRBA2
ENSG00000161970	2502.88	0.664697	0.371375	1.78982	0.0734821	0.999896	RPL26
ENSG00000166579	775.694	-0.26428	0.32382	-0.816132	0.414425	0.999896	NDEL1
ENSG00000133026	4043.48	-0.0177975	0.242103	-0.0735121	0.941399	0.999896	MYH10
ENSG00000170310	986.303	0.0877894	0.473325	0.185474	0.852857	0.999896	STX8
ENSG00000133028	1064.8	-0.20014	0.323743	-0.618205	0.53644	0.999896	SCO1
ENSG00000170222	204.004	0.0105095	0.436984	0.0240502	0.980813	0.999896	ADPRM
ENSG00000187824	626.178	0.103498	0.388365	0.266497	0.789856	0.999896	TMEM220
ENSG00000263400	49.4467	-0.295826	0.763592	-0.387414	0.69845	0.999896	TMEM220-AS1
ENSG00000264016	20.172	-1.11352	0.936926	-1.18848	0.234643	0.999896	CTC-297N7.9
ENSG00000154957	240.126	0.0331164	0.444985	0.0744213	0.940675	0.999896	ZNF18
ENSG00000065559	1185.57	-0.132077	0.34532	-0.382478	0.702107	0.999896	MAP2K4
ENSG00000006744	2415.37	0.0873956	0.261475	0.334241	0.738198	0.999896	ELAC2
ENSG00000236088	79.9467	-0.0208474	0.531612	-0.0392155	0.968719	0.999896	COX10-AS1
ENSG00000006695	728.868	-0.545958	0.365047	-1.49558	0.134762	0.999896	COX10
ENSG00000109099	745.801	-0.557371	0.426965	-1.30542	0.191749	0.999896	PMP22
ENSG00000259024	6.64542	-1.88571	1.97618	-0.954217	0.339974	0.999896	TVP23C-CDRT4
ENSG00000175106	68.2598	-0.351749	0.674841	-0.521233	0.602205	0.999896	TVP23C
ENSG00000266538	11.7159	0.632879	1.34643	0.470042	0.638325	0.999896	RP11-385D13.3
ENSG00000221926	195.896	0.0641791	0.491503	0.130577	0.89611	0.999896	TRIM16
ENSG00000187607	152.818	-0.1874	0.427231	-0.438638	0.660924	0.999896	ZNF286A
ENSG00000276855	112.891	-0.107159	0.513055	-0.208865	0.834553	0.999896	CTD-3157E16.2
ENSG00000214941	698.917	-0.172986	0.43125	-0.401128	0.688326	0.999896	ZSWIM7
ENSG00000011295	2641.19	-0.136834	0.481262	-0.284322	0.776164	0.999896	TTC19
ENSG00000141027	4769.49	-0.137091	0.282703	-0.484931	0.627725	0.999896	NCOR1
ENSG00000108474	266.28	-0.571672	0.447914	-1.2763	0.20185	0.999896	PIGL
ENSG00000166582	310.216	0.0592069	0.819446	0.0722523	0.942401	0.999896	CENPV
ENSG00000170315	9870.49	-0.276188	0.332163	-0.831483	0.405701	0.999896	UBB
ENSG00000175061	2955.77	-0.364599	0.445632	-0.818161	0.413265	0.999896	LRRC75A-AS1
ENSG00000141040	356.13	-0.0855983	0.359284	-0.238247	0.811689	0.999896	ZNF287
ENSG00000133030	802.256	0.181216	0.316087	0.573311	0.566434	0.999896	MPRIP
ENSG00000179598	132.9	-0.0584577	0.459179	-0.127309	0.898696	0.999896	PLD6
ENSG00000154803	329.789	0.237639	0.40102	0.592586	0.553458	0.999896	FLCN
ENSG00000141030	1311.06	-0.293014	0.273608	-1.07093	0.284203	0.999896	COPS3
ENSG00000205309	73.1516	0.286849	0.716951	0.400096	0.689086	0.999896	NT5M
ENSG00000141026	596.003	-0.250976	0.288218	-0.870787	0.383871	0.999896	MED9
ENSG00000108551	1253.71	-0.990153	0.721748	-1.37188	0.1701	0.999896	RASD1
ENSG00000072310	890.117	0.551189	0.445951	1.23599	0.216464	0.999896	SREBF1
ENSG00000175662	966.519	0.396909	0.372782	1.06472	0.287001	0.999896	TOM1L2
ENSG00000171962	312.147	0.0810061	0.59756	0.135561	0.892168	0.999896	LRRC48
ENSG00000171953	701.471	-0.203144	0.393605	-0.51611	0.605777	0.999896	ATPAF2
ENSG00000141034	254.129	-0.0887564	0.418796	-0.211932	0.83216	0.999896	GID4
ENSG00000108591	771.017	-0.114245	0.292955	-0.389976	0.696554	0.999896	DRG2
ENSG00000091542	2804.66	0.187373	0.403071	0.464863	0.64203	0.999896	ALKBH5
ENSG00000177731	3875.42	-0.0249587	0.304636	-0.0819296	0.934703	0.999896	FLII
ENSG00000177427	877.594	0.219157	0.39257	0.558264	0.576664	0.999896	MIEF2
ENSG00000177302	501.572	0.12907	0.377819	0.341618	0.732638	0.999896	TOP3A
ENSG00000267350	263.764	-0.0519065	0.5288	-0.098159	0.921806	0.999896	RP1-178F10.3
ENSG00000176974	13542.7	-0.408277	0.291299	-1.40157	0.161042	0.999896	SHMT1
ENSG00000154874	151.231	0.414045	0.876424	0.472426	0.636623	0.999896	CCDC144B
ENSG00000108448	187.478	0.911337	0.755746	1.20588	0.227865	0.999896	TRIM16L
ENSG00000171928	768.813	-0.698093	0.286185	-2.43931	0.0147154	0.999896	TVP23B
ENSG00000141127	672.422	-0.0969557	0.30948	-0.313286	0.754064	0.999896	PRPSAP2
ENSG00000154025	1821.43	0.392977	0.475345	0.826719	0.408396	0.999896	SLC5A10
ENSG00000188522	345.567	0.24031	0.421761	0.569777	0.568829	0.999896	FAM83G
ENSG00000263045	9.09712	-0.843333	1.57856	-0.534243	0.593173	0.999896	RP11-28B23.1
ENSG00000072134	398.258	-0.0308064	0.352332	-0.0874358	0.930325	0.999896	EPN2
ENSG00000108641	756.354	0.185345	0.361104	0.513273	0.60776	0.999896	B9D1
ENSG00000166482	2206.59	-0.020103	0.538768	-0.0373129	0.970236	0.999896	MFAP4
ENSG00000142494	9512.98	-0.428613	0.507561	-0.844457	0.398414	0.999896	SLC47A1
ENSG00000266079	74.9211	0.104942	0.872791	0.120237	0.904295	0.999896	SNORA59B
ENSG00000072210	7364.4	-0.713597	0.429505	-1.66144	0.0966251	0.999896	ALDH3A2
ENSG00000180638	7333.47	0.196008	0.659263	0.297314	0.766227	0.999896	SLC47A2
ENSG00000083290	434.139	-0.178903	0.49755	-0.359567	0.719171	0.999896	ULK2
ENSG00000108599	892.791	-0.0478198	0.280195	-0.170666	0.864486	0.999896	AKAP10
ENSG00000128487	443.929	0.328528	0.30556	1.07517	0.2823	0.999896	SPECC1
ENSG00000124422	1586.78	0.424569	0.421463	1.00737	0.313757	0.999896	USP22
ENSG00000109016	1252.13	-0.108143	0.311829	-0.346804	0.728739	0.999896	DHRS7B
ENSG00000178307	900.288	-0.363101	0.319198	-1.13754	0.255312	0.999896	TMEM11
ENSG00000274180	336.079	0.239654	0.403549	0.593866	0.552602	0.999896	NATD1
ENSG00000034152	1213.41	0.615967	0.309756	1.98856	0.0467501	0.999896	MAP2K3
ENSG00000263563	186.092	0.400207	0.455988	0.87767	0.380123	0.999896	UBBP4
ENSG00000109046	2394.65	0.119813	0.41111	0.291438	0.770716	0.999896	WSB1
ENSG00000232859	427.529	0.0551142	0.367081	0.150142	0.880653	0.999896	LYRM9
ENSG00000087095	434.838	0.136281	0.465087	0.293024	0.769504	0.999896	NLK
ENSG00000267259	70.0447	-0.0521244	0.874985	-0.0595717	0.952497	0.999896	CTD-2008P7.9
ENSG00000109084	412.274	-0.109069	0.608069	-0.17937	0.857648	0.999896	TMEM97
ENSG00000109083	560.017	0.146171	0.322312	0.453507	0.650184	0.999896	IFT20
ENSG00000109079	1884.14	-0.101666	0.319994	-0.317713	0.750703	0.999896	TNFAIP1
ENSG00000004142	5980.44	-0.0737755	0.363476	-0.202972	0.839157	0.999896	POLDIP2
ENSG00000244045	442.043	-0.247876	0.316534	-0.783095	0.433571	0.999896	TMEM199
ENSG00000004139	152.612	-0.181899	0.533663	-0.34085	0.733216	0.999896	SARM1
ENSG00000109072	251.234	-1.2201	0.592465	-2.05936	0.03946	0.999896	VTN
ENSG00000076351	406.312	-0.0749658	0.457405	-0.163894	0.869815	0.999896	SLC46A1
ENSG00000258472	200.015	1.46788	0.57798	2.53968	0.0110954	0.999896	RP11-192H23.4
ENSG00000007216	3043.93	-0.645275	0.642394	-1.00448	0.315145	0.999896	SLC13A2
ENSG00000109103	770.053	0.153147	0.293529	0.521744	0.601849	0.999896	UNC119
ENSG00000087111	2320.41	-0.130538	0.299658	-0.435624	0.66311	0.999896	PIGS
ENSG00000109107	99.032	-0.539006	0.763254	-0.706194	0.480067	0.999896	ALDOC
ENSG00000076382	729.429	0.1144	0.462151	0.247538	0.804492	0.999896	SPAG5
ENSG00000264608	78.3047	1.14788	0.904621	1.2689	0.204476	0.999896	RP11-192H23.8
ENSG00000007202	3360.84	0.210933	0.434625	0.485322	0.627448	0.999896	KIAA0100
ENSG00000132581	1939.15	-0.313801	0.304056	-1.03205	0.302049	0.999896	SDF2
ENSG00000109111	1395.2	0.125964	0.27655	0.455483	0.648762	0.999896	SUPT6H
ENSG00000109113	2273.52	0.191716	0.36976	0.518487	0.604118	0.999896	RAB34
ENSG00000198242	6836.38	0.0918455	0.231283	0.397113	0.691284	0.999896	RPL23A
ENSG00000160606	162.154	0.590083	0.587301	1.00474	0.315024	0.999896	TLCD1
ENSG00000160602	242.647	0.218831	0.463908	0.471712	0.637132	0.999896	NEK8
ENSG00000076604	152.389	0.877452	0.488067	1.79781	0.072207	0.999896	TRAF4
ENSG00000173065	673.229	0.0793743	0.303132	0.261848	0.793439	0.999896	FAM222B
ENSG00000132591	1947.03	-0.238764	0.300478	-0.794616	0.426837	0.999896	ERAL1
ENSG00000132589	2359.02	0.0691684	0.312738	0.221171	0.82496	0.999896	FLOT2
ENSG00000167536	136.552	0.218536	0.494976	0.441508	0.658846	0.999896	DHRS13
ENSG00000109118	314.114	0.415234	0.380523	1.09122	0.275176	0.999896	PHF12
ENSG00000179761	5017.66	-0.160888	0.64915	-0.247843	0.804256	0.999896	PIPOX
ENSG00000196535	599.136	0.270964	0.515025	0.526118	0.598806	0.999896	MYO18A
ENSG00000108256	1310.19	-0.231816	0.377547	-0.614005	0.539212	0.999896	NUFIP2
ENSG00000160551	1348.22	0.147017	0.331917	0.442931	0.657815	0.999896	TAOK1
ENSG00000168792	670.613	-0.00797133	0.452558	-0.0176139	0.985947	0.999896	ABHD15
ENSG00000167543	1294.41	0.587475	0.451196	1.30204	0.192903	0.999896	TP53I13
ENSG00000108262	494.288	0.196828	0.530695	0.370887	0.710722	0.999896	GIT1
ENSG00000141298	626.677	-0.0230408	0.30229	-0.0762208	0.939243	0.999896	SSH2
ENSG00000126653	1275.18	0.0904893	0.474084	0.190872	0.848626	0.999896	NSRP1
ENSG00000266120	12.8348	-0.443128	1.3593	-0.325997	0.744426	0.999896	RP11-354P11.2
ENSG00000108578	1244.16	-0.147116	0.349615	-0.420793	0.673906	0.999896	BLMH
ENSG00000108582	2141.69	0.216715	0.373184	0.580719	0.56143	0.999896	CPD
ENSG00000108587	1655.71	-0.0843564	0.286379	-0.294562	0.768328	0.999896	GOSR1
ENSG00000214719	11.264	-1.02401	1.28043	-0.799742	0.42386	0.999896	AC005562.1
ENSG00000250462	103.553	0.556506	0.559123	0.995319	0.319581	0.999896	LRRC37BP1
ENSG00000264538	110.828	0.386369	0.50569	0.764044	0.444841	0.999896	SUZ12P1
ENSG00000176390	436.984	0.425667	0.602373	0.70665	0.479784	0.999896	CRLF3
ENSG00000172171	335.447	-0.728913	0.343086	-2.12458	0.033622	0.999896	TEFM
ENSG00000184060	578.006	0.348362	0.420711	0.828031	0.407653	0.999896	ADAP2
ENSG00000181481	1404.06	-0.110897	0.457392	-0.242455	0.808428	0.999896	RNF135
ENSG00000266865	161.58	0.171983	1.24367	0.138287	0.890014	0.999896	RP11-848P1.9
ENSG00000196712	918.442	0.421541	0.421096	1.00106	0.3168	0.999896	NF1
ENSG00000131242	841.428	0.949634	0.515672	1.84155	0.0655414	0.999896	RAB11FIP4
ENSG00000172301	1511.27	0.13799	0.428389	0.322114	0.747366	0.999896	COPRS
ENSG00000108651	908.919	-0.0874817	0.267304	-0.327274	0.743461	0.999896	UTP6
ENSG00000178691	899.677	0.228738	0.276748	0.82652	0.408509	0.999896	SUZ12
ENSG00000185158	72.2974	-0.345445	0.632496	-0.546161	0.584955	0.999896	LRRC37B
ENSG00000126858	1305.33	-0.433674	0.282037	-1.53765	0.124134	0.999896	RHOT1
ENSG00000108666	751.148	0.0849128	0.343072	0.247507	0.804516	0.999896	C17orf75
ENSG00000010244	2513.53	-0.0110624	0.292539	-0.0378153	0.969835	0.999896	ZNF207
ENSG00000108671	3010.07	-0.172461	0.30015	-0.574583	0.565573	0.999896	PSMD11
ENSG00000176658	881.61	0.414278	0.518376	0.799183	0.424184	0.999896	MYO1D
ENSG00000006042	2405.65	-0.112341	0.411016	-0.273326	0.784603	0.999896	TMEM98
ENSG00000108691	937.507	-0.152975	0.482331	-0.317157	0.751124	0.999896	CCL2
ENSG00000198783	373.054	-0.0380387	0.38196	-0.0995882	0.920671	0.999896	ZNF830
ENSG00000005156	423.258	0.0826169	0.399476	0.206813	0.836156	0.999896	LIG3
ENSG00000092871	442.004	-0.10319	0.586122	-0.176055	0.860251	0.999896	RFFL
ENSG00000185379	399.487	-0.219231	0.373598	-0.586811	0.557331	0.999896	RAD51D
ENSG00000073536	271.091	0.24497	0.347077	0.705808	0.480307	0.999896	NLE1
ENSG00000166750	1403.81	0.0733658	0.569762	0.128766	0.897543	0.999896	SLFN5
ENSG00000172123	179.514	0.423989	0.558888	0.75863	0.448074	0.999896	SLFN12
ENSG00000267321	195.942	0.114242	0.487655	0.234269	0.814776	0.999896	RP11-1094M14.11
ENSG00000108733	258.248	-0.414073	0.422899	-0.97913	0.327516	0.999896	PEX12
ENSG00000006125	2780.51	-0.0943796	0.394953	-0.238964	0.811133	0.999896	AP2B1
ENSG00000270647	201.838	-0.358555	0.420763	-0.852153	0.394129	0.999896	TAF15
ENSG00000271503	145.054	0.396036	0.684836	0.578293	0.563067	0.999896	CCL5
ENSG00000275688	6.31167	-1.59514	1.65265	-0.965196	0.334447	0.999896	CCL15-CCL14
ENSG00000275718	18.6047	-1.206	1.17751	-1.02419	0.305744	0.999896	CCL15
ENSG00000273611	168.464	0.0928463	0.410684	0.226077	0.821141	0.999896	ZNHIT3
ENSG00000278259	182.879	-0.0963735	0.614223	-0.156903	0.875321	0.999896	MYO19
ENSG00000277161	5.21816	0.0838417	1.8341	0.0457126	0.963539	0.999896	PIGW
ENSG00000278311	1022.07	-0.0376359	0.265965	-0.141507	0.88747	0.999896	GGNBP2
ENSG00000278535	242.588	-0.0475148	0.531856	-0.0893376	0.928814	0.999896	DHRS11
ENSG00000278619	49.485	0.0950571	0.623436	0.152473	0.878814	0.999896	MRM1
ENSG00000277268	26.4722	-0.0226927	0.892447	-0.0254275	0.979714	0.999896	RP11-445F12.1
ENSG00000273706	37.632	0.0687418	0.802486	0.085661	0.931736	0.999896	LHX1
ENSG00000275700	747.432	-0.154308	0.350447	-0.440317	0.659707	0.999896	AATF
ENSG00000278540	112.295	-0.153045	0.775631	-0.197317	0.843579	0.999896	ACACA
ENSG00000276234	182.569	-0.0473593	0.4009	-0.118133	0.905963	0.999896	TADA2A
ENSG00000276023	47.5336	-0.136475	0.804789	-0.169579	0.865341	0.999896	DUSP14
ENSG00000275066	290.137	-0.172741	0.435393	-0.396747	0.691554	0.999896	SYNRG
ENSG00000278053	374.866	-0.157725	0.421588	-0.374122	0.708314	0.999896	DDX52
ENSG00000275410	797.802	0.413876	0.377353	1.09679	0.272734	0.999896	HNF1B
ENSG00000276715	23.3349	-0.707256	1.11692	-0.633217	0.526592	0.999896	YWHAEP7
ENSG00000274487	38.2363	0.251709	0.68638	0.36672	0.713828	0.999896	CH17-431G21.1
ENSG00000278845	437.615	-0.212995	0.372535	-0.571745	0.567495	0.999896	MRPL45
ENSG00000276170	9.97781	0.428313	1.27439	0.336092	0.736801	0.999896	AC124789.1
ENSG00000275023	33.0736	0.933109	0.85564	1.09054	0.275476	0.999896	MLLT6
ENSG00000277972	547.53	-0.00590474	0.425748	-0.0138691	0.988934	0.999896	CISD3
ENSG00000277258	68.2898	0.20488	0.692363	0.295915	0.767295	0.999896	PCGF2
ENSG00000277791	2566.99	0.101096	0.358339	0.282122	0.77785	0.999896	PSMB3
ENSG00000276293	80.5309	-0.666824	0.581909	-1.14593	0.251826	0.999896	PIP4K2B
ENSG00000273559	232.124	-0.0275639	0.446672	-0.0617095	0.950794	0.999896	CWC25
ENSG00000125691	7994.13	0.515946	0.36154	1.42708	0.153557	0.999896	RPL23
ENSG00000002834	1942.53	0.577554	0.373047	1.54821	0.121572	0.999896	LASP1
ENSG00000266588	101.409	-0.244163	0.886716	-0.275357	0.783042	0.999896	RP1-56K13.5
ENSG00000108298	13911.4	0.440633	0.292469	1.5066	0.131914	0.999896	RPL19
ENSG00000265460	221.961	-1.74338	0.739156	-2.35861	0.0183436	0.999896	RP11-690G19.4
ENSG00000108306	638.384	-0.259065	0.331029	-0.782603	0.43386	0.999896	FBXL20
ENSG00000266469	111.93	-0.0705862	0.567484	-0.124385	0.901011	0.999896	CTB-131K11.1
ENSG00000125686	454.597	-0.200853	0.313019	-0.641664	0.521091	0.999896	MED1
ENSG00000167258	479.47	0.491093	0.329975	1.48827	0.136679	0.999896	CDK12
ENSG00000273576	40.1792	1.08255	0.800912	1.35165	0.176488	0.999896	RP11-390P24.1
ENSG00000131748	973.895	0.177281	0.283295	0.625782	0.531458	0.999896	STARD3
ENSG00000161395	975.277	0.194985	0.479261	0.406844	0.684123	0.999896	PGAP3
ENSG00000141736	4739.91	0.197887	0.415864	0.475845	0.634185	0.999896	ERBB2
ENSG00000141741	1960.68	0.0149642	0.36159	0.0413844	0.966989	0.999896	MIEN1
ENSG00000141738	957.057	0.2381	0.284226	0.837715	0.402191	0.999896	GRB7
ENSG00000172057	1969.6	-0.178214	0.377826	-0.471683	0.637153	0.999896	ORMDL3
ENSG00000108344	1281.84	0.0495432	0.348505	0.142159	0.886954	0.999896	PSMD3
ENSG00000008838	775.207	0.362359	0.302349	1.19848	0.230731	0.999896	MED24
ENSG00000126351	642.959	0.300345	0.335595	0.894964	0.370807	0.999896	THRA
ENSG00000188895	483.668	0.431623	0.392403	1.09995	0.271355	0.999896	MSL1
ENSG00000108349	2015.86	-0.17116	0.416933	-0.410521	0.681424	0.999896	CASC3
ENSG00000171475	1116.01	0.277595	0.27822	0.997755	0.318398	0.999896	WIPF2
ENSG00000131759	258.193	0.332623	0.346719	0.959345	0.337385	0.999896	RARA
ENSG00000265666	110.383	0.433146	0.445176	0.972977	0.330565	0.999896	RARA-AS1
ENSG00000141753	7026.03	-0.00142152	0.567767	-0.00250371	0.998002	0.999896	IGFBP4
ENSG00000073584	1970.61	0.0970519	0.286929	0.338243	0.73518	0.999896	SMARCE1
ENSG00000278834	104.335	0.0876301	0.483469	0.181253	0.856169	0.999896	RP11-458J1.1
ENSG00000186395	942.098	0.269944	0.444064	0.607895	0.543257	0.999896	KRT10
ENSG00000167920	380.954	-0.480931	0.448382	-1.07259	0.283454	0.999896	TMEM99
ENSG00000171345	8227.62	0.662374	0.588407	1.12571	0.26029	0.999896	KRT19
ENSG00000173812	17455.2	-0.118787	0.256429	-0.463237	0.643195	0.999896	EIF1
ENSG00000173801	4907.73	0.0566989	0.284451	0.199327	0.842007	0.999896	JUP
ENSG00000141696	344.726	0.571347	0.557787	1.02431	0.305689	0.999896	LEPREL4
ENSG00000141698	1400.25	0.150574	0.411622	0.365807	0.714509	0.999896	NT5C3B
ENSG00000259623	305.15	-0.45944	0.363362	-1.26441	0.206081	0.999896	RP11-156E6.1
ENSG00000131473	4408.82	-0.0515238	0.456285	-0.11292	0.910094	0.999896	ACLY
ENSG00000204815	142.159	-0.514257	0.536809	-0.957989	0.338068	0.999896	TTC25
ENSG00000173786	4211.14	0.268853	0.267386	1.00549	0.314663	0.999896	CNP
ENSG00000168259	1587.61	-0.365949	0.254024	-1.44061	0.149696	0.999896	DNAJC7
ENSG00000168256	1110.2	-0.0334646	0.342885	-0.0975971	0.922252	0.999896	NKIRAS2
ENSG00000108771	288.206	0.953631	0.362358	2.63174	0.00849492	0.999896	DHX58
ENSG00000108773	510.664	1.05515	0.401845	2.62576	0.00864552	0.999896	KAT2A
ENSG00000108774	855.292	-0.170052	0.44725	-0.380217	0.703784	0.999896	RAB5C
ENSG00000167925	973.795	0.475505	0.278272	1.70878	0.0874924	0.999896	GHDC
ENSG00000173757	1571.7	0.239695	0.45877	0.522474	0.60134	0.999896	STAT5B
ENSG00000126561	1054.54	0.535001	0.418952	1.277	0.201603	0.999896	STAT5A
ENSG00000168610	6538.02	-0.124118	0.310868	-0.399263	0.689699	0.999896	STAT3
ENSG00000177469	2025.97	0.681269	0.317024	2.14895	0.0316383	0.999896	PTRF
ENSG00000033627	4152.8	-0.326567	0.372824	-0.875927	0.38107	0.999896	ATP6V0A1
ENSG00000108784	1981.24	-0.287229	1.32833	-0.216234	0.828806	0.999896	NAGLU
ENSG00000068120	2474.25	0.0656537	0.334425	0.196318	0.844361	0.999896	COASY
ENSG00000108788	1043.62	-0.352879	0.337172	-1.04659	0.29529	0.999896	MLX
ENSG00000141699	1903.48	0.148387	0.314285	0.472142	0.636825	0.999896	FAM134C
ENSG00000131462	1358.31	-0.192781	0.39233	-0.491374	0.623162	0.999896	TUBG1
ENSG00000037042	790.593	0.261668	0.368446	0.710193	0.477585	0.999896	TUBG2
ENSG00000068137	134.755	0.0503082	0.685047	0.0734376	0.941458	0.999896	PLEKHH3
ENSG00000108799	912.483	0.357698	0.351607	1.01732	0.309	0.999896	EZH1
ENSG00000131477	393.781	0.12893	0.508492	0.253553	0.799841	0.999896	RAMP2
ENSG00000131475	1918.32	0.158133	0.295974	0.534279	0.593149	0.999896	VPS25
ENSG00000126562	445.193	1.09658	0.763374	1.43649	0.150862	0.999896	WNK4
ENSG00000183978	6361.86	-0.103489	0.437731	-0.236421	0.813106	0.999896	COA3
ENSG00000126581	2000.14	-0.244733	0.271404	-0.901732	0.367199	0.999896	BECN1
ENSG00000131467	2369.71	-0.20739	0.370654	-0.559526	0.575803	0.999896	PSME3
ENSG00000131471	603.441	-0.388956	0.336781	-1.15492	0.248122	0.999896	AOC3
ENSG00000213373	519.792	0.320444	0.52907	0.605673	0.544732	0.999896	LINC00671
ENSG00000252039	8.18624	0.127208	1.53648	0.0827921	0.934017	0.999896	RNU6-287P
ENSG00000131482	2449.76	-0.0824137	1.29105	-0.0638345	0.949102	0.999896	G6PC
ENSG00000266967	39.8114	0.0639752	0.768638	0.0832319	0.933667	0.999896	AARSD1
ENSG00000198863	765.853	-0.0832073	0.485415	-0.171415	0.863898	0.999896	RUNDC1
ENSG00000131469	5084.35	0.801869	0.436733	1.83606	0.0663482	0.999896	RPL27
ENSG00000068079	912.19	0.0232523	0.429425	0.0541475	0.956818	0.999896	IFI35
ENSG00000108828	5158.59	0.153309	0.491132	0.312153	0.754924	0.999896	VAT1
ENSG00000198496	169.772	-0.338953	0.64504	-0.525476	0.599253	0.999896	NBR2
ENSG00000267002	53.2824	-0.500668	0.780943	-0.641107	0.521453	0.999896	RP11-242D8.1
ENSG00000188554	4679.43	-0.356293	0.372633	-0.956149	0.338997	0.999896	NBR1
ENSG00000184988	830.124	-0.732601	0.543816	-1.34715	0.177932	0.999896	TMEM106A
ENSG00000236383	193.715	-0.552377	0.767369	-0.719833	0.471628	0.999896	LINC00854
ENSG00000175906	1034.28	-0.594286	0.522027	-1.13842	0.254945	0.999896	ARL4D
ENSG00000067596	850.135	-0.181194	0.325337	-0.556941	0.577568	0.999896	DHX8
ENSG00000108861	4743.9	-0.260074	0.367089	-0.708476	0.47865	0.999896	DUSP3
ENSG00000161653	389.055	0.221113	0.462342	0.478246	0.632475	0.999896	NAGS
ENSG00000091947	1461.97	-0.643112	0.326682	-1.96862	0.0489968	0.999896	TMEM101
ENSG00000161654	587.909	-0.183631	0.293927	-0.62475	0.532135	0.999896	LSM12
ENSG00000141349	1811.92	0.00706989	0.260647	0.0271244	0.978361	0.999896	G6PC3
ENSG00000108840	1170.36	0.114448	0.420888	0.27192	0.785684	0.999896	HDAC5
ENSG00000267080	140.498	0.237379	0.535146	0.443577	0.657348	0.999896	ASB16-AS1
ENSG00000168591	968.524	-0.0916988	0.291866	-0.314181	0.753384	0.999896	TMUB2
ENSG00000087152	297.789	0.567561	0.426359	1.33118	0.18313	0.999896	ATXN7L3
ENSG00000108312	1578.9	0.153621	0.271623	0.565566	0.571689	0.999896	UBTF
ENSG00000013306	7477.16	-0.242028	0.393502	-0.615061	0.538515	0.999896	SLC25A39
ENSG00000030582	10480.9	0.0328386	0.401052	0.0818813	0.934741	0.999896	GRN
ENSG00000186566	1019.69	0.163435	0.299518	0.54566	0.585299	0.999896	GPATCH8
ENSG00000180329	584.569	-0.117788	0.298611	-0.394455	0.693245	0.999896	CCDC43
ENSG00000108883	2270.89	-0.107597	0.35389	-0.304041	0.761096	0.999896	EFTUD2
ENSG00000172992	831.718	-0.273964	0.394453	-0.694541	0.487343	0.999896	DCAKD
ENSG00000136448	1897.6	0.30333	0.301453	1.00622	0.314308	0.999896	NMT1
ENSG00000181513	737.281	0.379542	0.375459	1.01088	0.312076	0.999896	ACBD4
ENSG00000186834	712.001	-0.00410623	0.385243	-0.0106588	0.991496	0.999896	HEXIM1
ENSG00000168517	141.819	-0.0361111	0.428577	-0.0842583	0.932851	0.999896	HEXIM2
ENSG00000233483	36.3499	0.079231	0.870829	0.0909834	0.927506	0.999896	CTD-2020K17.4
ENSG00000006062	260.259	0.32581	0.48246	0.675311	0.499478	0.999896	MAP3K14
ENSG00000159314	160.144	0.139177	0.647241	0.215031	0.829743	0.999896	ARHGAP27
ENSG00000225190	38.0741	-0.757204	0.829461	-0.912887	0.361302	0.999896	PLEKHM1
ENSG00000204650	4.39744	0.161166	2.05877	0.0782828	0.937603	0.999896	CRHR1-IT1
ENSG00000186868	161.797	-0.322689	0.660885	-0.488268	0.62536	0.999896	MAPT
ENSG00000120071	60.459	-0.62186	0.850886	-0.730839	0.464878	0.999896	KANSL1
ENSG00000214401	17.6496	0.969325	1.0038	0.965658	0.334215	0.999896	KANSL1-AS1
ENSG00000238083	3.24509	-0.759944	2.63845	-0.288026	0.773327	0.999896	LRRC37A2
ENSG00000073969	228.229	-0.17634	0.550318	-0.320433	0.74864	0.999896	NSF
ENSG00000108433	906.811	-0.173564	0.437919	-0.396337	0.691856	0.999896	GOSR2
ENSG00000262879	110.767	0.106782	0.815131	0.131	0.895775	0.999896	RP11-156P1.3
ENSG00000004897	958.448	-0.114411	0.274788	-0.416362	0.677145	0.999896	CDC27
ENSG00000259207	742.114	-0.145875	0.658005	-0.221693	0.824553	0.999896	ITGB3
ENSG00000228782	56.0332	-0.014508	0.742581	-0.0195373	0.984412	0.999896	MRPL45P2
ENSG00000141279	2131.3	-0.369517	0.247904	-1.49057	0.136075	0.999896	NPEPPS
ENSG00000263766	14.1413	0.190183	1.01113	0.18809	0.850806	0.999896	RP11-580I16.2
ENSG00000108424	2180.31	0.293048	0.29284	1.00071	0.316967	0.999896	KPNB1
ENSG00000159111	1468.58	-0.0822966	0.292816	-0.281052	0.77867	0.999896	MRPL10
ENSG00000141295	4220.8	0.137313	0.443848	0.309371	0.75704	0.999896	SCRN2
ENSG00000264920	209.483	0.0950135	0.473801	0.200535	0.841062	0.999896	RP11-6N17.4
ENSG00000108439	1225.95	-0.30578	0.456136	-0.67037	0.502622	0.999896	PNPO
ENSG00000167183	765.063	0.182561	0.769045	0.237386	0.812357	0.999896	PRR15L
ENSG00000108465	1924.6	0.325389	0.325258	1.0004	0.317117	0.999896	CDK5RAP3
ENSG00000005243	390.697	-0.0985542	0.465421	-0.211753	0.8323	0.999896	COPZ2
ENSG00000082641	3223.23	-0.0329319	0.355777	-0.0925631	0.926251	0.999896	NFE2L1
ENSG00000108468	761.662	0.168152	0.357999	0.469701	0.638569	0.999896	CBX1
ENSG00000002919	815.591	-0.170845	0.368832	-0.463205	0.643218	0.999896	SNX11
ENSG00000141293	611.663	0.0394852	0.581856	0.0678608	0.945896	0.999896	SKAP1
ENSG00000173917	392.208	0.527622	0.337752	1.56216	0.11825	0.999896	HOXB2
ENSG00000120093	268.616	0.789267	0.535421	1.4741	0.140454	0.999896	HOXB3
ENSG00000233101	160.363	0.938684	0.826845	1.13526	0.256267	0.999896	HOXB-AS3
ENSG00000108511	425.846	0.258287	0.642216	0.402181	0.687551	0.999896	HOXB6
ENSG00000260027	566.524	0.14883	0.603794	0.246491	0.805302	0.999896	HOXB7
ENSG00000170689	351.606	0.279794	0.405032	0.690795	0.489694	0.999896	HOXB9
ENSG00000136436	2939.72	-0.200199	0.241814	-0.827904	0.407725	0.999896	CALCOCO2
ENSG00000159199	3930.59	0.0843043	0.467684	0.180259	0.856949	0.999896	ATP5G1
ENSG00000159202	2049.57	0.258009	0.524576	0.491843	0.62283	0.999896	UBE2Z
ENSG00000159210	1938.52	0.11405	0.387591	0.294253	0.768565	0.999896	SNF8
ENSG00000159217	101.916	0.974097	0.53201	1.83098	0.0671042	0.999896	IGF2BP1
ENSG00000108798	290.507	0.554935	0.576123	0.963223	0.335436	0.999896	ABI3
ENSG00000198740	1207.27	-0.930435	0.445316	-2.08938	0.0366734	0.999896	ZNF652
ENSG00000167085	5347.32	-0.309316	0.477995	-0.647112	0.517559	0.999896	PHB
ENSG00000121067	1802.39	-0.0739044	0.266599	-0.277212	0.781618	0.999896	SPOP
ENSG00000121073	1363.28	0.0462524	0.284107	0.162799	0.870677	0.999896	SLC35B1
ENSG00000121104	179.884	0.594756	0.701342	0.848025	0.396424	0.999896	FAM117A
ENSG00000136504	1372.8	-0.3373	0.395005	-0.853913	0.393153	0.999896	KAT7
ENSG00000005884	2045.83	0.951425	0.404961	2.34942	0.0188026	0.999896	ITGA3
ENSG00000005882	2458.26	-0.569445	0.486754	-1.16988	0.242048	0.999896	PDK2
ENSG00000108819	159.393	0.881679	0.488468	1.80499	0.0710767	0.999896	PPP1R9B
ENSG00000236472	59.6042	0.144657	0.848129	0.17056	0.86457	0.999896	AC002401.1
ENSG00000108821	2008.79	1.10731	0.708272	1.56339	0.117961	0.999896	COL1A1
ENSG00000015532	810.705	0.461149	0.402223	1.1465	0.251588	0.999896	XYLT2
ENSG00000108826	2014.11	0.0168371	0.457524	0.0368004	0.970644	0.999896	MRPL27
ENSG00000108829	1398.23	-0.252565	0.289299	-0.873026	0.382649	0.999896	LRRC59
ENSG00000167107	2787.47	0.149592	0.543403	0.275287	0.783095	0.999896	ACSF2
ENSG00000136444	1001.57	0.413211	0.352019	1.17383	0.240463	0.999896	RSAD1
ENSG00000049283	184.342	0.495029	0.756916	0.654007	0.513107	0.999896	EPN3
ENSG00000006282	2267.92	0.174395	0.555051	0.314196	0.753372	0.999896	SPATA20
ENSG00000108846	1803.71	0.667732	0.48813	1.36794	0.171331	0.999896	ABCC3
ENSG00000154945	395.875	0.259099	0.458091	0.565606	0.571662	0.999896	ANKRD40
ENSG00000108848	1974.71	0.63748	0.511464	1.24638	0.212624	0.999896	LUC7L3
ENSG00000141232	2399.81	-0.698482	0.441382	-1.58249	0.113539	0.999896	TOB1
ENSG00000008294	1927.59	0.161805	0.243636	0.664125	0.50661	0.999896	SPAG9
ENSG00000239672	843.236	0.0728776	0.358198	0.203456	0.838778	0.999896	NME1
ENSG00000243678	207.409	-0.13644	0.409463	-0.333218	0.73897	0.999896	NME1-NME2
ENSG00000011258	336.489	0.263073	0.33628	0.782302	0.434037	0.999896	MBTD1
ENSG00000011260	957.739	0.0161436	0.291223	0.0554338	0.955793	0.999896	UTP18
ENSG00000141198	2403.39	-0.249554	0.321942	-0.775151	0.43825	0.999896	TOM1L1
ENSG00000166260	1993.35	-0.22021	0.265932	-0.828069	0.407631	0.999896	COX11
ENSG00000279059	164.707	-0.872037	0.616878	-1.41363	0.157471	0.999896	RP11-257O5.2
ENSG00000166263	630.046	-0.0363012	0.330326	-0.109895	0.912493	0.999896	STXBP4
ENSG00000108924	992.936	0.4636	0.563775	0.822314	0.410898	0.999896	HLF
ENSG00000108960	433.485	0.154108	0.348202	0.442582	0.658068	0.999896	MMD
ENSG00000141179	1182.47	-0.420998	0.346485	-1.21505	0.224345	0.999896	PCTP
ENSG00000121060	693.806	0.0128407	0.287664	0.044638	0.964396	0.999896	TRIM25
ENSG00000121058	346.193	0.0436634	0.400665	0.108977	0.91322	0.999896	COIL
ENSG00000121064	3285.97	-0.379771	0.336839	-1.12745	0.259551	0.999896	SCPEP1
ENSG00000263004	62.9811	0.459811	0.591052	0.777955	0.436596	0.999896	RP11-166P13.3
ENSG00000121057	1665.34	0.0497598	0.30187	0.164838	0.869071	0.999896	AKAP1
ENSG00000153944	1041.79	0.0390531	0.457533	0.0853557	0.931979	0.999896	MSI2
ENSG00000181610	1715.48	-0.257192	0.309335	-0.831435	0.405728	0.999896	MRPS23
ENSG00000180891	457.019	0.850357	0.346234	2.45602	0.0140487	0.999896	CUEDC1
ENSG00000136451	2100.28	-0.18335	0.274909	-0.666947	0.504806	0.999896	VEZF1
ENSG00000136450	1813.34	-0.192828	0.298639	-0.645689	0.518481	0.999896	SRSF1
ENSG00000264364	566.175	0.413227	0.450985	0.916277	0.359522	0.999896	DYNLL2
ENSG00000011143	578.336	0.385565	0.358058	1.07682	0.28156	0.999896	MKS1
ENSG00000005379	361.529	0.46483	0.42985	1.08138	0.279529	0.999896	BZRAP1
ENSG00000213246	1293.36	-0.0460149	0.300357	-0.153201	0.87824	0.999896	SUPT4H1
ENSG00000108375	295.091	-0.100571	0.388305	-0.259001	0.795635	0.999896	RNF43
ENSG00000108389	1348.76	0.0560512	0.433344	0.129346	0.897084	0.999896	MTMR4
ENSG00000108387	710.485	-0.42246	0.342031	-1.23515	0.216775	0.999896	SEPT4
ENSG00000108384	497.578	-0.164989	0.387768	-0.425485	0.670483	0.999896	RAD51C
ENSG00000108395	635.772	0.0801515	0.328779	0.243785	0.807397	0.999896	TRIM37
ENSG00000182628	531.978	-0.0561396	0.335298	-0.167432	0.86703	0.999896	SKA2
ENSG00000167447	451.421	-0.50381	0.463248	-1.08756	0.27679	0.999896	SMG8
ENSG00000175155	1370.73	0.210725	0.373588	0.564058	0.572715	0.999896	YPEL2
ENSG00000108406	1240.73	0.0424564	0.281961	0.150575	0.880311	0.999896	DHX40
ENSG00000141367	10712.4	-0.28129	0.3402	-0.826838	0.408329	0.999896	CLTC
ENSG00000141378	373.443	0.20277	0.405902	0.499554	0.617389	0.999896	PTRH2
ENSG00000062716	2655.84	-0.198861	0.287539	-0.691598	0.48919	0.999896	VMP1
ENSG00000108423	175.025	-0.409559	0.511016	-0.801461	0.422865	0.999896	TUBD1
ENSG00000108443	641.224	-0.0411046	0.309139	-0.132965	0.894221	0.999896	RPS6KB1
ENSG00000189050	420.566	-0.0838633	0.404353	-0.207401	0.835696	0.999896	RNFT1
ENSG00000068097	384.342	0.0130159	0.370153	0.0351637	0.971949	0.999896	HEATR6
ENSG00000167434	1899.69	0.102245	0.675957	0.15126	0.879771	0.999896	CA4
ENSG00000170832	469.842	-0.151904	0.332455	-0.456917	0.647731	0.999896	USP32
ENSG00000062725	1604.73	-0.158623	0.311607	-0.509048	0.610718	0.999896	APPBP2
ENSG00000170836	481.303	-0.279589	0.477228	-0.585861	0.557969	0.999896	PPM1D
ENSG00000141376	988.661	-0.475635	0.346391	-1.37312	0.169716	0.999896	BCAS3
ENSG00000267280	114.186	0.661796	0.815846	0.811178	0.417264	0.999896	TBX2-AS1
ENSG00000121068	723.906	0.122924	0.653007	0.188242	0.850687	0.999896	TBX2
ENSG00000108510	1080.44	0.105522	0.316973	0.332905	0.739206	0.999896	MED13
ENSG00000087995	358.12	0.23614	0.397688	0.593783	0.552658	0.999896	METTL2A
ENSG00000146872	389.73	0.348723	0.357633	0.975086	0.329518	0.999896	TLK2
ENSG00000008283	2096.26	0.0729206	0.288322	0.252913	0.800335	0.999896	CYB561
ENSG00000159640	464.518	1.5399	0.596449	2.58178	0.00982922	0.999896	ACE
ENSG00000173826	1075.14	0.255459	0.779056	0.327908	0.742981	0.999896	KCNH6
ENSG00000136485	2811.88	-0.033231	0.244714	-0.135795	0.891983	0.999896	DCAF7
ENSG00000136463	754.109	0.353099	0.454396	0.777074	0.437115	0.999896	TACO1
ENSG00000270587	37.5409	-0.488683	0.822986	-0.593793	0.552651	0.999896	RP11-51F16.9
ENSG00000198909	724.287	0.463446	0.631775	0.733563	0.463215	0.999896	MAP3K3
ENSG00000266173	78.5331	0.233852	0.748025	0.312625	0.754565	0.999896	STRADA
ENSG00000108588	3863.57	-0.290789	0.242316	-1.20004	0.230124	0.999896	CCDC47
ENSG00000198231	1148.44	0.388235	0.284324	1.36547	0.172106	0.999896	DDX42
ENSG00000108592	1585.41	0.285999	0.330371	0.865689	0.386661	0.999896	FTSJ3
ENSG00000087191	4521.85	0.0108026	0.353682	0.0305433	0.975634	0.999896	PSMC5
ENSG00000108604	949.713	0.339353	0.657754	0.515928	0.605905	0.999896	SMARCD2
ENSG00000108622	292.003	-0.407693	0.685218	-0.594982	0.551855	0.999896	ICAM2
ENSG00000178607	366.739	-0.517207	0.398111	-1.29915	0.193892	0.999896	ERN1
ENSG00000199753	12.354	1.06123	1.278	0.830381	0.406323	0.999896	SNORD104
ENSG00000136478	1221.8	-0.420178	0.357187	-1.17635	0.239454	0.999896	TEX2
ENSG00000261371	2788.66	0.0877183	0.563088	0.155781	0.876206	0.999896	PECAM1
ENSG00000256525	205.208	0.257584	0.383031	0.672489	0.501273	0.999896	POLG2
ENSG00000108654	20590.2	-0.455575	0.359496	-1.26726	0.205062	0.999896	DDX5
ENSG00000258890	541.523	0.311082	0.349827	0.889246	0.373871	0.999896	CEP95
ENSG00000108854	650.945	-0.119635	0.419041	-0.285498	0.775262	0.999896	SMURF2
ENSG00000214176	140.029	0.559968	0.517848	1.08134	0.279548	0.999896	PLEKHM1P
ENSG00000176809	227.558	-0.551263	0.527345	-1.04536	0.295859	0.999896	LRRC37A3
ENSG00000214174	314.949	-0.393291	0.408758	-0.962161	0.335969	0.999896	AMZ2P1
ENSG00000120063	1373.55	-0.0562171	0.491378	-0.114407	0.908915	0.999896	GNA13
ENSG00000154240	306.164	-0.0308672	0.495223	-0.0623299	0.9503	0.999896	CEP112
ENSG00000091583	341.863	-1.34218	0.795057	-1.68816	0.0913812	0.999896	APOH
ENSG00000154229	788.348	-0.0591364	0.349389	-0.169256	0.865595	0.999896	PRKCA
ENSG00000198265	1383.19	-0.212847	0.296547	-0.717752	0.47291	0.999896	HELZ
ENSG00000197170	1610.13	-0.0442922	0.265603	-0.166761	0.867558	0.999896	PSMD12
ENSG00000154217	668.169	0.38002	0.676373	0.56185	0.574218	0.999896	PITPNC1
ENSG00000130935	1292.16	-0.309812	0.271574	-1.1408	0.253954	0.999896	NOL11
ENSG00000171634	2212.47	0.190366	0.353422	0.538637	0.590137	0.999896	BPTF
ENSG00000186665	279.41	0.207284	0.532206	0.389482	0.69692	0.999896	C17orf58
ENSG00000182481	1648.18	-0.221079	0.33361	-0.662687	0.507531	0.999896	KPNA2
ENSG00000237854	175.245	0.276776	0.415937	0.665428	0.505777	0.999896	LINC00674
ENSG00000278730	313.098	0.0778538	0.379393	0.205206	0.837411	0.999896	LINC00674
ENSG00000274561	30.7991	1.4086	0.800983	1.75859	0.0786475	0.999896	RP11-147L13.12
ENSG00000196704	2265.91	-0.272345	0.312667	-0.87104	0.383732	0.999896	AMZ2
ENSG00000141337	385.369	-0.772324	0.419909	-1.83926	0.0658763	0.999896	ARSG
ENSG00000070540	1352.05	-0.677195	0.400576	-1.69056	0.0909217	0.999896	WIPI1
ENSG00000108946	10710.1	-0.422603	0.30319	-1.39386	0.163361	0.999896	PRKAR1A
ENSG00000108950	538.272	-0.0535742	0.615337	-0.0870647	0.93062	0.999896	FAM20A
ENSG00000154265	758.573	-0.2236	0.341264	-0.655211	0.512332	0.999896	ABCA5
ENSG00000108984	155.448	-0.00182604	0.612332	-0.0029821	0.997621	0.999896	MAP2K6
ENSG00000153822	2988.38	0.388592	0.475228	0.817696	0.413531	0.999896	KCNJ16
ENSG00000234899	135.748	-0.721621	0.676472	-1.06674	0.286089	0.999896	SOX9-AS1
ENSG00000227036	43.3412	-0.20338	0.778287	-0.261317	0.793848	0.999896	LINC00511
ENSG00000133195	673.074	-0.225343	0.334524	-0.673623	0.500551	0.999896	SLC39A11
ENSG00000166685	1070.11	-0.20899	0.371713	-0.562233	0.573957	0.999896	COG1
ENSG00000133193	459.831	-0.104481	0.355983	-0.293499	0.76914	0.999896	FAM104A
ENSG00000141219	704.041	-0.206587	0.389932	-0.529801	0.59625	0.999896	C17orf80
ENSG00000179604	583.936	-0.0621731	0.519805	-0.119609	0.904793	0.999896	CDC42EP4
ENSG00000172809	3451.98	0.566002	0.373689	1.51463	0.129866	0.999896	RPL38
ENSG00000170412	3489.67	0.119225	0.327706	0.363816	0.715996	0.999896	GPRC5C
ENSG00000172794	193.668	0.719213	0.699557	1.0281	0.303904	0.999896	RAB37
ENSG00000266036	10.6272	0.0519407	1.32613	0.039167	0.968757	0.999896	MIR3615
ENSG00000109062	11273.9	-0.106306	0.44794	-0.237322	0.812407	0.999896	SLC9A3R1
ENSG00000109065	888.754	0.114036	0.293416	0.388651	0.697535	0.999896	NAT9
ENSG00000109066	393.841	0.22621	0.371524	0.608871	0.54261	0.999896	TMEM104
ENSG00000161513	504.522	0.959495	0.447823	2.14258	0.0321471	0.999896	FDXR
ENSG00000167861	388.149	-0.299542	0.500194	-0.598851	0.549272	0.999896	HID1
ENSG00000167862	648.065	0.226094	0.410169	0.551221	0.581482	0.999896	ICT1
ENSG00000180901	625.605	0.122878	0.427161	0.287663	0.773605	0.999896	KCTD2
ENSG00000167863	4037.02	0.114992	0.473069	0.243076	0.807947	0.999896	ATP5H
ENSG00000170190	764.623	0.171393	0.80589	0.212675	0.83158	0.999896	SLC16A5
ENSG00000125458	669.687	0.430621	0.355207	1.21231	0.225395	0.999896	NT5C
ENSG00000189159	660.747	0.69947	0.425144	1.64525	0.0999175	0.999896	HN1
ENSG00000188612	2662.3	-0.104835	0.28022	-0.374118	0.708317	0.999896	SUMO2
ENSG00000125450	561.151	0.107336	0.311724	0.34433	0.730598	0.999896	NUP85
ENSG00000125447	471.521	0.142956	0.337827	0.423163	0.672176	0.999896	GGA3
ENSG00000125445	2927.51	0.143021	0.282401	0.506446	0.612543	0.999896	MRPS7
ENSG00000125457	997.864	0.269382	0.33864	0.795482	0.426333	0.999896	MIF4GD
ENSG00000125454	160.74	-0.659976	0.472107	-1.39794	0.162132	0.999896	SLC25A19
ENSG00000177885	3700.64	-0.0812274	0.316221	-0.256869	0.79728	0.999896	GRB2
ENSG00000177728	976.272	0.306476	0.32641	0.938928	0.347768	0.999896	KIAA0195
ENSG00000177303	428.306	0.0638419	0.459538	0.138926	0.889508	0.999896	CASKIN2
ENSG00000182173	781.404	0.422153	0.350161	1.2056	0.227973	0.999896	TSEN54
ENSG00000073350	3592.77	0.12721	0.282809	0.449809	0.652848	0.999896	LLGL2
ENSG00000266714	1556.31	0.498493	0.439315	1.1347	0.256499	0.999896	MYO15B
ENSG00000108469	744.679	0.133379	0.376036	0.354697	0.722817	0.999896	RECQL5
ENSG00000204323	640.136	-0.0755216	0.790534	-0.0955324	0.923892	0.999896	SMIM5
ENSG00000259120	411.687	-0.161863	0.503355	-0.321569	0.74778	0.999896	SMIM6
ENSG00000161526	1277.63	0.0177492	0.281483	0.0630559	0.949722	0.999896	SAP30BP
ENSG00000132470	559.037	0.398821	0.370491	1.07647	0.281719	0.999896	ITGB4
ENSG00000108479	1466.79	0.322538	0.59138	0.545399	0.585479	0.999896	GALK1
ENSG00000132475	18473	-0.0313103	0.321198	-0.0974798	0.922345	0.999896	H3F3B
ENSG00000132478	231.183	-0.203397	0.417567	-0.4871	0.626187	0.999896	UNK
ENSG00000132471	2692.57	-0.124346	0.305852	-0.406556	0.684334	0.999896	WBP2
ENSG00000132481	1099.12	-0.0575428	0.605021	-0.0951088	0.924228	0.999896	TRIM47
ENSG00000141569	460.117	0.370113	0.737051	0.502154	0.615559	0.999896	TRIM65
ENSG00000204316	143.109	0.199948	0.418785	0.477447	0.633044	0.999896	MRPL38
ENSG00000188878	89.3052	0.592871	0.574053	1.03278	0.301707	0.999896	FBF1
ENSG00000161533	2621.24	-0.209966	0.379163	-0.553763	0.579741	0.999896	ACOX1
ENSG00000167880	422.448	0.824054	0.485406	1.69766	0.0895718	0.999896	EVPL
ENSG00000167881	2127.64	-0.177043	0.247754	-0.714591	0.474862	0.999896	SRP68
ENSG00000182473	2463.45	-0.17886	0.375972	-0.475727	0.634269	0.999896	EXOC7
ENSG00000141576	398.559	-0.52422	0.525867	-0.996868	0.318829	0.999896	RNF157
ENSG00000185262	78.8345	0.522288	0.686089	0.761253	0.446506	0.999896	UBALD2
ENSG00000161542	1188.19	-0.190931	0.327717	-0.58261	0.560156	0.999896	PRPSAP1
ENSG00000175931	434.81	-0.0905031	0.481219	-0.188071	0.850821	0.999896	UBE2O
ENSG00000129667	486.921	-0.0302704	0.401048	-0.0754782	0.939834	0.999896	RHBDF2
ENSG00000163597	694.178	-0.335578	0.300912	-1.1152	0.264764	0.999896	SNHG16
ENSG00000070731	817.214	-0.0607496	0.647074	-0.0938836	0.925202	0.999896	ST6GALNAC2
ENSG00000182534	632.15	-1.02082	0.559802	-1.82353	0.0682225	0.999896	MXRA7
ENSG00000070495	451.54	-0.531772	0.3096	-1.71761	0.0858675	0.999896	JMJD6
ENSG00000181038	579.723	0.082032	0.290928	0.281967	0.777969	0.999896	METTL23
ENSG00000161547	1444.65	0.171633	0.288007	0.595933	0.55122	0.999896	SRSF2
ENSG00000092931	541.007	-0.165465	0.377669	-0.438122	0.661298	0.999896	MFSD11
ENSG00000234912	109.037	0.360213	0.492228	0.731801	0.46429	0.999896	SNHG20
ENSG00000129657	1443.48	-0.360045	0.442552	-0.813566	0.415893	0.999896	SEC14L1
ENSG00000184640	989.188	0.938241	0.548671	1.71002	0.0872615	0.999896	SEPT9
ENSG00000078687	344.244	0.351649	0.424188	0.828993	0.407108	0.999896	TNRC6C
ENSG00000141524	572.168	0.927087	0.463685	1.99939	0.0455663	0.999896	TMC6
ENSG00000108639	4821.47	0.303522	0.268008	1.13251	0.25742	0.999896	SYNGR2
ENSG00000167900	405.607	0.908935	0.549996	1.65262	0.098408	0.999896	TK1
ENSG00000183077	1591.63	1.0595	0.461443	2.29605	0.0216727	0.999896	AFMID
ENSG00000087157	785.571	-0.213688	0.377299	-0.566363	0.571147	0.999896	PGS1
ENSG00000108669	1254.9	0.126818	0.482468	0.262853	0.792664	0.999896	CYTH1
ENSG00000055483	755.228	0.274655	0.372485	0.737357	0.460905	0.999896	USP36
ENSG00000035862	843.912	0.453745	0.529324	0.857216	0.391326	0.999896	TIMP2
ENSG00000108679	13056.6	-0.337438	0.377106	-0.894807	0.37089	0.999896	LGALS3BP
ENSG00000171302	263.494	0.51311	0.40478	1.26763	0.204931	0.999896	CANT1
ENSG00000167280	405.945	0.977769	0.407458	2.39968	0.0164093	0.999896	ENGASE
ENSG00000182156	202.629	1.4881	0.636216	2.33899	0.0193359	0.999896	ENPP7
ENSG00000167291	1221.02	0.37116	0.391174	0.948836	0.342704	0.999896	TBC1D16
ENSG00000141519	180.685	0.648331	0.539208	1.20238	0.229217	0.999896	CCDC40
ENSG00000171298	3386.88	-0.308381	0.47394	-0.650674	0.515257	0.999896	GAA
ENSG00000141543	2443.43	-0.0376621	0.387921	-0.0970871	0.922657	0.999896	EIF4A3
ENSG00000262580	127.481	0.722477	0.713107	1.01314	0.310994	0.999896	RP11-334C17.5
ENSG00000181523	1097.25	-0.184775	0.261683	-0.706102	0.480125	0.999896	SGSH
ENSG00000181045	562.954	-0.0633048	0.380669	-0.166299	0.867922	0.999896	SLC26A11
ENSG00000173821	3722.03	0.436062	0.455767	0.956766	0.338685	0.999896	RNF213
ENSG00000173818	702.653	-0.117361	0.395333	-0.296867	0.766568	0.999896	ENDOV
ENSG00000176108	725.231	0.0481667	0.364206	0.132251	0.894786	0.999896	CHMP6
ENSG00000226137	254.038	0.439875	0.358996	1.22529	0.220465	0.999896	BAIAP2-AS1
ENSG00000175866	650.896	-0.0732597	0.352963	-0.207556	0.835576	0.999896	BAIAP2
ENSG00000167302	85.0759	0.948539	0.647994	1.46381	0.143246	0.999896	ENTHD2
ENSG00000157637	3427.94	-0.358028	0.401638	-0.89142	0.372704	0.999896	SLC38A10
ENSG00000184009	39604.2	0.126556	0.372909	0.339374	0.734328	0.999896	ACTG1
ENSG00000185504	895.007	0.627375	0.327601	1.91506	0.0554851	0.999896	C17orf70
ENSG00000182446	3348.91	0.105736	0.447666	0.236193	0.813283	0.999896	NPLOC4
ENSG00000204237	783.338	0.498619	0.287781	1.73263	0.0831608	0.999896	OXLD1
ENSG00000185298	399.301	0.460899	0.353348	1.30438	0.192105	0.999896	CCDC137
ENSG00000214087	1228.32	0.474989	0.509264	0.932697	0.350976	0.999896	ARL16
ENSG00000185359	1692.36	-0.16878	0.344553	-0.489851	0.624239	0.999896	HGS
ENSG00000262049	113.513	-0.016948	0.467109	-0.0362827	0.971057	0.999896	RP13-1032I1.7
ENSG00000262814	300.927	0.907938	0.674333	1.34642	0.178166	0.999896	MRPL12
ENSG00000183048	1451.44	0.206344	0.552953	0.373168	0.709023	0.999896	SLC25A10
ENSG00000215644	220.287	-0.136851	0.825963	-0.165687	0.868403	0.999896	GCGR
ENSG00000225663	1750.3	0.72187	0.457216	1.57884	0.114373	0.999896	FAM195B
ENSG00000185624	12658.8	0.250827	0.296683	0.845435	0.397868	0.999896	P4HB
ENSG00000141522	743.049	0.352678	0.330241	1.06794	0.285547	0.999896	ARHGDIA
ENSG00000183684	256.346	0.0679022	0.955688	0.0710506	0.943357	0.999896	ALYREF
ENSG00000141552	2344.55	0.379748	0.438263	0.866484	0.386225	0.999896	ANAPC11
ENSG00000185813	2851.64	0.217751	0.370189	0.588216	0.556387	0.999896	PCYT2
ENSG00000187531	513.552	0.197171	0.373473	0.527938	0.597542	0.999896	SIRT7
ENSG00000197063	485.238	-0.179871	0.409782	-0.438943	0.660703	0.999896	MAFG
ENSG00000183010	136.52	0.661826	0.615563	1.07516	0.282305	0.999896	PYCR1
ENSG00000169696	1226.23	0.200686	0.46288	0.43356	0.664608	0.999896	ASPSCR1
ENSG00000169689	1145	0.0781904	0.374105	0.209007	0.834443	0.999896	STRA13
ENSG00000169738	11981.9	0.983838	0.685299	1.43563	0.151107	0.999896	DCXR
ENSG00000264569	19.8011	1.1411	1.34016	0.851467	0.39451	0.999896	RP13-650J16.1
ENSG00000169733	360.466	0.782819	0.392757	1.99314	0.0462464	0.999896	RFNG
ENSG00000169727	4154.12	-0.0393356	0.330392	-0.119057	0.90523	0.999896	GPS1
ENSG00000169718	1548.64	0.418014	1.30745	0.319717	0.749183	0.999896	DUS1L
ENSG00000176155	446.308	0.682912	0.49494	1.37979	0.167652	0.999896	CCDC57
ENSG00000141551	2360.66	0.174886	0.329116	0.53138	0.595155	0.999896	CSNK1D
ENSG00000141574	316.696	1.23967	0.617785	2.00663	0.0447887	0.999896	SECTM1
ENSG00000181396	743.073	0.320062	0.310733	1.03002	0.303	0.999896	OGFOD3
ENSG00000169660	306.07	0.516417	0.475322	1.08646	0.277276	0.999896	HEXDC
ENSG00000178927	1614.59	0.383957	0.273361	1.40458	0.160147	0.999896	C17orf62
ENSG00000265458	22.7384	-0.449114	0.85645	-0.52439	0.600007	0.999896	RP13-20L14.6
ENSG00000141562	786.326	0.396531	0.294203	1.34781	0.177718	0.999896	NARF
ENSG00000141568	320.245	0.465392	0.398049	1.16918	0.24233	0.999896	FOXK2
ENSG00000141580	2190.69	-0.0814434	0.264368	-0.308069	0.75803	0.999896	WDR45B
ENSG00000141542	1137.02	-0.0337743	0.404348	-0.0835278	0.933432	0.999896	RAB40B
ENSG00000141560	1642.92	0.25742	0.410923	0.626444	0.531024	0.999896	FN3KRP
ENSG00000167363	120.504	-0.254145	0.558793	-0.454811	0.649245	0.999896	FN3K
ENSG00000141556	924.788	0.221113	0.375883	0.58825	0.556365	0.999896	TBCD
ENSG00000175711	69.8663	0.0582533	0.597278	0.0975313	0.922304	0.999896	B3GNTL1
ENSG00000176845	33.6204	-0.148077	0.740871	-0.199869	0.841583	0.999896	METRNL
ENSG00000101557	1797.23	-0.18584	0.271319	-0.68495	0.493375	0.999896	USP14
ENSG00000079134	526.048	-0.0894252	0.386003	-0.231669	0.816795	0.999896	THOC1
ENSG00000079101	131.317	-0.0214533	0.748952	-0.0286445	0.977148	0.999896	CLUL1
ENSG00000176912	110.205	0.656617	0.778678	0.843247	0.39909	0.999896	TYMSOS
ENSG00000176890	340.25	0.0834391	0.472178	0.176711	0.859735	0.999896	TYMS
ENSG00000132199	2875.52	-0.388718	0.434585	-0.894457	0.371077	0.999896	ENOSF1
ENSG00000176105	1736.72	-0.437619	0.292466	-1.49631	0.134573	0.999896	YES1
ENSG00000273355	33.928	0.275872	0.776776	0.35515	0.722477	0.999896	RP11-672L10.6
ENSG00000101574	225.367	-0.175157	0.491128	-0.356642	0.72136	0.999896	METTL4
ENSG00000101596	869.241	0.335013	0.450852	0.743067	0.457441	0.999896	SMCHD1
ENSG00000101577	1974.65	-0.584465	0.399981	-1.46123	0.143951	0.999896	LPIN2
ENSG00000101608	6883.87	0.0333946	0.262693	0.127124	0.898842	0.999896	MYL12A
ENSG00000118680	14010.2	0.0477912	0.283677	0.16847	0.866213	0.999896	MYL12B
ENSG00000177426	1862.54	-0.392619	0.284664	-1.37924	0.167821	0.999896	TGIF1
ENSG00000177337	196.942	0.55272	0.63378	0.872102	0.383153	0.999896	DLGAP1-AS1
ENSG00000264575	251.853	-0.342116	0.468865	-0.729669	0.465593	0.999896	LINC00526
ENSG00000263753	739.894	0.0205295	0.315806	0.0650069	0.948169	0.999896	LINC00667
ENSG00000198081	356.879	-0.00173607	0.476393	-0.00364419	0.997092	0.999896	ZBTB14
ENSG00000082397	2216.5	-0.375363	0.406622	-0.923125	0.355942	0.999896	EPB41L3
ENSG00000154655	604.162	-0.651413	0.466209	-1.39726	0.162337	0.999896	L3MBTL4
ENSG00000264707	30.9749	-0.200231	1.20458	-0.166225	0.86798	0.999896	L3MBTL4-AS1
ENSG00000088756	213.404	-0.284795	0.62785	-0.453603	0.650114	0.999896	ARHGAP28
ENSG00000173482	1822.32	-0.296465	0.397193	-0.7464	0.455426	0.999896	PTPRM
ENSG00000178127	56.2787	0.18056	0.717999	0.251477	0.801445	0.999896	NDUFV2
ENSG00000101745	2118.12	0.275865	0.387649	0.711637	0.47669	0.999896	ANKRD12
ENSG00000128791	2440.16	-0.138351	0.493212	-0.28051	0.779086	0.999896	TWSG1
ENSG00000273335	196.321	1.12178	1.65634	0.677264	0.498238	0.999896	RP11-61L19.2
ENSG00000017797	2170.71	0.275194	0.349894	0.786505	0.431572	0.999896	RALBP1
ENSG00000154845	1000.66	-0.0622686	0.334457	-0.186178	0.852305	0.999896	PPP4R1
ENSG00000168461	1156.55	-0.104352	0.358535	-0.291051	0.771012	0.999896	RAB31
ENSG00000101558	6049.59	-0.35885	0.261188	-1.37392	0.169467	0.999896	VAPA
ENSG00000134265	1148.25	-0.192978	0.358226	-0.538704	0.590091	0.999896	NAPG
ENSG00000141404	196.907	0.249177	0.587935	0.423817	0.671699	0.999896	GNAL
ENSG00000255112	1105.12	0.0313587	0.289446	0.108341	0.913726	0.999896	CHMP1B
ENSG00000154889	728.106	0.013682	0.300971	0.0454596	0.963741	0.999896	MPPE1
ENSG00000141401	6556.71	0.434175	0.386645	1.12293	0.261467	0.999896	IMPA2
ENSG00000267480	62.2027	0.0381165	0.828579	0.0460022	0.963308	0.999896	RP11-703I16.1
ENSG00000176014	646.783	0.376815	0.315737	1.19345	0.232695	0.999896	TUBB6
ENSG00000141385	2269.59	0.0128417	0.43302	0.0296562	0.976341	0.999896	AFG3L2
ENSG00000134278	371.874	0.158901	0.616028	0.257945	0.796449	0.999896	SPIRE1
ENSG00000128789	1713.03	0.0413898	0.287453	0.143988	0.88551	0.999896	PSMG2
ENSG00000101624	139.664	-0.53365	0.454968	-1.17294	0.24082	0.999896	CEP76
ENSG00000175354	953.503	0.0375404	0.298809	0.125633	0.900022	0.999896	PTPN2
ENSG00000085415	1109.55	-0.393886	0.334955	-1.17594	0.23962	0.999896	SEH1L
ENSG00000101639	390.786	0.519702	0.526297	0.987467	0.323414	0.999896	CEP192
ENSG00000177150	613.571	-0.150852	0.331676	-0.454817	0.649241	0.999896	FAM210A
ENSG00000101654	503.229	0.344327	0.408241	0.843439	0.398983	0.999896	RNMT
ENSG00000067900	1948.32	0.22774	0.333365	0.683156	0.494508	0.999896	ROCK1
ENSG00000141446	548.756	0.22536	0.319894	0.704484	0.481131	0.999896	ESCO1
ENSG00000167088	1260.58	0.119749	0.323057	0.370675	0.71088	0.999896	SNRPD1
ENSG00000158201	943.028	-0.314901	0.398661	-0.789896	0.429588	0.999896	ABHD3
ENSG00000101752	804.35	0.127936	0.34064	0.375577	0.707232	0.999896	MIB1
ENSG00000101773	1997.15	-0.204215	0.403996	-0.505489	0.613216	0.999896	RBBP8
ENSG00000134508	485.248	-0.295965	0.51817	-0.571174	0.567882	0.999896	CABLES1
ENSG00000134490	218.707	0.0129457	0.497856	0.0260028	0.979255	0.999896	TMEM241
ENSG00000101782	1964.17	0.0866215	0.253006	0.342369	0.732073	0.999896	RIOK3
ENSG00000141452	853.175	-0.274539	0.359296	-0.764104	0.444805	0.999896	C18orf8
ENSG00000141458	728.62	-0.371752	0.542027	-0.685856	0.492804	0.999896	NPC1
ENSG00000154065	406.313	-0.522972	0.762829	-0.685569	0.492985	0.999896	ANKRD29
ENSG00000141447	1925.75	-0.424802	0.417191	-1.01824	0.308563	0.999896	OSBPL1A
ENSG00000154059	1112.14	-0.0504958	0.387316	-0.130374	0.896271	0.999896	IMPACT
ENSG00000198795	219.68	-0.794023	0.461363	-1.72104	0.0852442	0.999896	ZNF521
ENSG00000141380	2238.5	-0.519682	0.3344	-1.55407	0.120167	0.999896	SS18
ENSG00000134504	630.58	0.366532	0.399531	0.917406	0.35893	0.999896	KCTD1
ENSG00000170558	1848.64	-0.147618	0.367928	-0.401214	0.688262	0.999896	CDH2
ENSG00000134755	748.595	-0.0407526	0.299924	-0.135876	0.891919	0.999896	DSC2
ENSG00000046604	3628.98	-0.218044	0.39375	-0.553762	0.579742	0.999896	DSG2
ENSG00000153339	1064.96	-0.00216952	0.45951	-0.00472138	0.996233	0.999896	TRAPPC8
ENSG00000134758	547.283	0.174053	0.390086	0.44619	0.65546	0.999896	RNF138
ENSG00000141441	1493.04	0.0450669	0.386437	0.116622	0.90716	0.999896	GAREM
ENSG00000215492	7.71399	0.829289	1.53343	0.540806	0.588642	0.999896	HNRNPA1P7
ENSG00000166960	148.693	-0.0776655	0.63725	-0.121876	0.902997	0.999896	CCDC178
ENSG00000134769	205.109	-0.355017	0.703711	-0.504492	0.613915	0.999896	DTNA
ENSG00000166974	1172.66	-0.232514	0.339686	-0.684497	0.493661	0.999896	MAPRE2
ENSG00000186812	527.256	0.153478	0.345558	0.444144	0.656938	0.999896	ZNF397
ENSG00000186814	438.262	0.0697783	0.355609	0.196222	0.844437	0.999896	ZSCAN30
ENSG00000257267	1614.36	-0.253139	0.285796	-0.885734	0.375761	0.999896	ZNF271P
ENSG00000172466	1842.27	-0.0470796	0.256338	-0.183662	0.854279	0.999896	ZNF24
ENSG00000186496	242.207	-0.172935	0.398658	-0.433792	0.66444	0.999896	ZNF396
ENSG00000153391	302.125	-0.124728	0.483327	-0.258061	0.79636	0.999896	INO80C
ENSG00000141429	1302.96	0.292402	0.424897	0.688171	0.491345	0.999896	GALNT1
ENSG00000141428	164.93	0.225566	0.384051	0.587333	0.55698	0.999896	C18orf21
ENSG00000141425	1023.68	-0.278543	0.316439	-0.880244	0.378727	0.999896	RPRD1A
ENSG00000141424	2437.89	0.26442	0.51343	0.515007	0.606548	0.999896	SLC39A6
ENSG00000134759	1419.38	-0.211077	0.278539	-0.757801	0.44857	0.999896	ELP2
ENSG00000134775	382.416	0.110679	0.66278	0.166992	0.867376	0.999896	FHOD3
ENSG00000134779	1842.86	0.0441795	0.269811	0.163742	0.869934	0.999896	TPGS2
ENSG00000150477	101.646	-0.394062	0.519816	-0.758081	0.448403	0.999896	KIAA1328
ENSG00000078142	1101.79	-0.134563	0.292769	-0.459623	0.645787	0.999896	PIK3C3
ENSG00000152217	634.542	0.113292	0.372828	0.303871	0.761226	0.999896	SETBP1
ENSG00000152223	534.572	0.166367	0.381001	0.436658	0.662359	0.999896	EPG5
ENSG00000152234	23846.1	-0.163668	0.332682	-0.491966	0.622744	0.999896	ATP5A1
ENSG00000152240	417.366	0.365752	0.337874	1.08251	0.279026	0.999896	HAUS1
ENSG00000152242	658.456	-0.284443	0.460149	-0.618154	0.536474	0.999896	C18orf25
ENSG00000078043	1071.23	-0.166764	0.292061	-0.570988	0.568008	0.999896	PIAS2
ENSG00000167216	176.093	-0.476586	0.440116	-1.08286	0.278869	0.999896	KATNAL2
ENSG00000167220	1048.23	-0.350366	0.283131	-1.23747	0.215912	0.999896	HDHD2
ENSG00000134049	1857.86	-0.0744778	0.31284	-0.23807	0.811827	0.999896	IER3IP1
ENSG00000175387	2087.27	-0.265341	0.298002	-0.890402	0.37325	0.999896	SMAD2
ENSG00000267541	93.4967	1.09894	0.865895	1.26914	0.204391	0.999896	RP11-380M21.2
ENSG00000134030	293.971	0.756759	0.443806	1.70516	0.0881647	0.999896	CTIF
ENSG00000101665	439.421	-0.231232	0.415709	-0.556235	0.57805	0.999896	SMAD7
ENSG00000141627	1290.65	-0.240343	0.342195	-0.702355	0.482458	0.999896	DYM
ENSG00000177576	311.56	-0.38126	0.319155	-1.19459	0.232246	0.999896	C18orf32
ENSG00000265681	191.186	-0.112309	0.46681	-0.240588	0.809874	0.999896	RPL17
ENSG00000167315	12370	-0.416021	0.412466	-1.00862	0.313157	0.999896	ACAA2
ENSG00000267322	36.4861	1.42021	0.761465	1.86511	0.0621665	0.999896	SNHG22
ENSG00000167306	1721.35	0.322412	0.404039	0.797972	0.424887	0.999896	MYO5B
ENSG00000172361	114.953	0.18983	0.599243	0.316782	0.751409	0.999896	CFAP53
ENSG00000141644	1225.78	-0.161267	0.301588	-0.534727	0.592839	0.999896	MBD1
ENSG00000154832	1337.61	0.153606	0.31475	0.488025	0.625532	0.999896	CXXC1
ENSG00000134042	455.669	0.0450086	0.574521	0.078341	0.937557	0.999896	MRO
ENSG00000082212	1052.36	-0.0843891	0.395924	-0.213145	0.831214	0.999896	ME2
ENSG00000141642	458.843	-0.312844	0.327983	-0.953843	0.340163	0.999896	ELAC1
ENSG00000141646	1403.39	0.034062	0.454781	0.0748976	0.940296	0.999896	SMAD4
ENSG00000176624	350.264	0.278166	0.325363	0.85494	0.392584	0.999896	MEX3C
ENSG00000134046	625.468	0.215458	0.40267	0.535073	0.592599	0.999896	MBD2
ENSG00000101751	902.015	0.0978239	0.38159	0.256358	0.797674	0.999896	POLI
ENSG00000166510	160.347	-0.100212	0.461215	-0.217278	0.827992	0.999896	CCDC68
ENSG00000196628	1212.93	-0.0866944	0.464781	-0.186527	0.852031	0.999896	TCF4
ENSG00000091164	2740.95	-0.15712	0.286848	-0.547747	0.583865	0.999896	TXNL1
ENSG00000091157	514.582	-0.375809	0.484994	-0.774873	0.438415	0.999896	WDR7
ENSG00000066926	1703.64	0.107688	0.581343	0.18524	0.853041	0.999896	FECH
ENSG00000134440	7007.09	-0.122227	0.245214	-0.498451	0.618166	0.999896	NARS
ENSG00000081923	488.306	0.982905	0.647023	1.51912	0.128732	0.999896	ATP8B1
ENSG00000049759	3327.38	-0.208277	0.394626	-0.527783	0.59765	0.999896	NEDD4L
ENSG00000198796	1208.48	1.2051	0.606652	1.98648	0.0469798	0.999896	ALPK2
ENSG00000172175	959.48	0.399172	0.407282	0.980088	0.327043	0.999896	MALT1
ENSG00000074657	407.532	0.180277	0.393024	0.458693	0.646455	0.999896	ZNF532
ENSG00000166562	2416.29	0.0286505	0.430295	0.0665834	0.946913	0.999896	SEC11C
ENSG00000074695	3469.61	-0.235142	0.271278	-0.866793	0.386055	0.999896	LMAN1
ENSG00000176641	3141.68	-0.253436	0.424613	-0.596863	0.550599	0.999896	RNF152
ENSG00000197563	778.706	-0.0893009	0.392266	-0.227654	0.819915	0.999896	PIGN
ENSG00000134444	949.836	0.0813506	0.341187	0.238434	0.811544	0.999896	KIAA1468
ENSG00000141664	189.608	-0.188916	0.35882	-0.526493	0.598546	0.999896	ZCCHC2
ENSG00000171791	477.502	0.356739	0.408688	0.872887	0.382725	0.999896	BCL2
ENSG00000119537	1561.64	0.000442461	0.354802	0.00124706	0.999005	0.999896	KDSR
ENSG00000267390	72.7026	0.601727	0.570143	1.0554	0.291244	0.999896	RP11-635N19.1
ENSG00000119541	2098.69	-0.108156	0.254993	-0.424153	0.671455	0.999896	VPS4B
ENSG00000171451	11.8312	1.06575	1.24936	0.853036	0.393639	0.999896	DSEL
ENSG00000260747	14.9234	-0.0644461	1.03584	-0.0622159	0.950391	0.999896	RP11-421N8.1
ENSG00000166479	927.519	-0.117583	0.367092	-0.320309	0.748734	0.999896	TMX3
ENSG00000150636	195.706	0.29123	0.546963	0.53245	0.594414	0.999896	CCDC102B
ENSG00000176225	322.061	-0.205663	0.486186	-0.423013	0.672286	0.999896	RTTN
ENSG00000170677	595.849	-0.129274	0.31598	-0.409122	0.68245	0.999896	SOCS6
ENSG00000141665	125.033	0.0421358	0.489707	0.0860429	0.931432	0.999896	FBXO15
ENSG00000075336	1306	-0.374212	0.35567	-1.05213	0.292738	0.999896	TIMM21
ENSG00000166347	15436.7	-0.12462	0.449391	-0.277308	0.781544	0.999896	CYB5A
ENSG00000133313	19728.1	0.0125137	0.269365	0.0464564	0.962947	0.999896	CNDP2
ENSG00000150656	102.538	0.876891	0.620016	1.4143	0.157273	0.999896	CNDP1
ENSG00000264247	376.236	-0.0663632	0.425267	-0.156051	0.875993	0.999896	LINC00909
ENSG00000180011	841.822	0.392501	0.282739	1.38821	0.165072	0.999896	ZADH2
ENSG00000179981	421.564	0.198378	0.474649	0.417947	0.675986	0.999896	TSHZ1
ENSG00000101493	483.808	-0.513782	0.495776	-1.03632	0.300053	0.999896	ZNF516
ENSG00000263812	32.465	0.345666	0.887144	0.389639	0.696804	0.999896	LINC00908
ENSG00000130856	287.418	0.294311	0.481821	0.610831	0.541312	0.999896	ZNF236
ENSG00000197971	1602.36	0.416571	0.351654	1.18461	0.236174	0.999896	MBP
ENSG00000166377	751.969	0.191623	0.290889	0.658751	0.510056	0.999896	ATP9B
ENSG00000131196	235.091	0.336134	0.606913	0.553842	0.579687	0.999896	NFATC1
ENSG00000060069	255.387	0.0485429	0.45186	0.107429	0.914448	0.999896	CTDP1
ENSG00000122490	1149.67	0.311645	0.588837	0.529255	0.596629	0.999896	PQLC1
ENSG00000226742	640.598	-0.151372	0.386691	-0.391456	0.69546	0.999896	HSBP1L1
ENSG00000141759	1853.73	0.102002	0.32117	0.317596	0.750792	0.999896	TXNL4A
ENSG00000101546	287.144	0.000976889	0.357902	0.00272949	0.997822	0.999896	RBFA
ENSG00000101544	447.693	0.416595	0.425447	0.979194	0.327484	0.999896	ADNP2
ENSG00000178184	122.767	-0.28393	0.733277	-0.387207	0.698603	0.999896	PARD6G
ENSG00000196476	105.642	-0.153358	0.481204	-0.318697	0.749956	0.999896	C20orf96
ENSG00000247315	311.775	0.502099	0.371634	1.35106	0.176677	0.999896	ZCCHC3
ENSG00000225377	83.5285	-0.214486	0.570204	-0.376157	0.7068	0.999896	NRSN2-AS1
ENSG00000125841	1076.68	0.0668092	0.315318	0.211879	0.832202	0.999896	NRSN2
ENSG00000125826	1639.59	0.199637	0.285475	0.699318	0.484354	0.999896	RBCK1
ENSG00000125875	1219.29	-0.331554	0.312666	-1.06041	0.288957	0.999896	TBC1D20
ENSG00000101266	2129.46	-0.0882452	0.24981	-0.353249	0.723902	0.999896	CSNK2A1
ENSG00000271303	28.4364	0.364455	1.15881	0.314507	0.753136	0.999896	SRXN1
ENSG00000101276	460.315	-0.842486	0.429251	-1.96269	0.0496822	0.999896	SLC52A3
ENSG00000125898	163.533	1.00878	0.489084	2.06259	0.039152	0.999896	FAM110A
ENSG00000125818	2554.29	-0.116615	0.257571	-0.452749	0.650729	0.999896	PSMF1
ENSG00000125775	146.592	-0.30937	0.503053	-0.614986	0.538564	0.999896	SDCBP2
ENSG00000234684	147.204	-0.262503	0.429495	-0.611191	0.541073	0.999896	SDCBP2-AS1
ENSG00000088832	948.929	0.111536	0.277959	0.401268	0.688223	0.999896	FKBP1A
ENSG00000088833	2104.49	0.0563423	0.316476	0.17803	0.858699	0.999896	NSFL1C
ENSG00000198053	710.245	-0.209865	0.577643	-0.363313	0.716371	0.999896	SIRPA
ENSG00000125834	515.33	-0.135282	0.398143	-0.339783	0.73402	0.999896	STK35
ENSG00000125835	1646.14	0.249021	0.292224	0.852159	0.394126	0.999896	SNRPB
ENSG00000088876	216.729	-0.306337	0.392771	-0.779938	0.435427	0.999896	ZNF343
ENSG00000101361	1894.25	0.0151823	0.283698	0.0535158	0.957321	0.999896	NOP56
ENSG00000101365	2890.78	-0.181816	0.316111	-0.575164	0.56518	0.999896	IDH3B
ENSG00000132635	707.027	0.208339	0.302713	0.68824	0.491302	0.999896	PCED1A
ENSG00000215305	741.337	-0.442521	0.334973	-1.32106	0.18648	0.999896	VPS16
ENSG00000132670	1709.74	-0.128172	0.575913	-0.222554	0.823882	0.999896	PTPRA
ENSG00000125901	2137.87	0.186446	0.295781	0.63035	0.528466	0.999896	MRPS26
ENSG00000185019	263.137	0.209305	0.384646	0.544149	0.586339	0.999896	UBOX5
ENSG00000215251	1043.49	-0.498161	0.343663	-1.44956	0.147181	0.999896	FASTKD5
ENSG00000088899	831.627	0.127874	0.506787	0.252323	0.800791	0.999896	LZTS3
ENSG00000198171	2150.13	0.258737	0.424479	0.60954	0.542166	0.999896	DDRGK1
ENSG00000125877	1055.07	0.548296	0.423472	1.29476	0.195402	0.999896	ITPA
ENSG00000088854	909.658	-0.14422	0.399264	-0.361214	0.717939	0.999896	C20orf194
ENSG00000088812	1039.32	-0.119279	0.415335	-0.287187	0.773969	0.999896	ATRN
ENSG00000101220	681.091	0.501517	0.338994	1.47943	0.139027	0.999896	C20orf27
ENSG00000101224	380.151	0.620072	0.43353	1.43029	0.152635	0.999896	CDC25B
ENSG00000125843	507.785	0.43279	0.387994	1.11546	0.264655	0.999896	AP5S1
ENSG00000088888	2715.33	0.00163747	0.271014	0.00604199	0.995179	0.999896	MAVS
ENSG00000229539	40.2375	0.925899	0.746948	1.23958	0.215132	0.999896	RP11-119B16.2
ENSG00000125779	604.127	0.056865	0.449292	0.126566	0.899284	0.999896	PANK2
ENSG00000199024	8.35873	0.444619	1.44596	0.307491	0.758469	0.999896	MIR103A2
ENSG00000101236	487.579	-0.370945	0.584633	-0.634492	0.525759	0.999896	RNF24
ENSG00000226608	108.782	0.504907	0.728651	0.692933	0.488351	0.999896	FTLP3
ENSG00000171867	5518.32	-0.155367	0.334911	-0.463906	0.642715	0.999896	PRNP
ENSG00000089057	581.723	0.105173	0.53938	0.194989	0.845402	0.999896	SLC23A2
ENSG00000089063	4146.1	-0.20426	0.303287	-0.673488	0.500637	0.999896	TMEM230
ENSG00000132646	1174.36	0.0275382	0.258543	0.106513	0.915175	0.999896	PCNA
ENSG00000101290	1718.94	-0.148212	0.274821	-0.539304	0.589677	0.999896	CDS2
ENSG00000125772	577.677	0.467078	0.355331	1.31449	0.188683	0.999896	GPCPD1
ENSG00000171984	141.144	-0.379465	0.461785	-0.821735	0.411228	0.999896	C20orf196
ENSG00000089195	465.623	0.230858	0.472184	0.488914	0.624902	0.999896	TRMT6
ENSG00000088766	1864.41	-0.157526	0.461048	-0.34167	0.732599	0.999896	CRLS1
ENSG00000101311	203.708	0.185789	0.798351	0.232716	0.815982	0.999896	FERMT1
ENSG00000238102	55.4367	-0.671692	0.85027	-0.789974	0.429543	0.999896	RP11-19D2.1
ENSG00000125827	2573.29	-0.298171	0.393465	-0.757808	0.448566	0.999896	TMX4
ENSG00000182621	499.138	0.57295	0.749454	0.76449	0.444575	0.999896	PLCB1
ENSG00000101333	963.006	0.619915	0.654404	0.947297	0.343487	0.999896	PLCB4
ENSG00000132623	285.962	-0.306547	0.371802	-0.824489	0.409662	0.999896	ANKEF1
ENSG00000125863	2127.31	-0.379779	0.308087	-1.2327	0.217687	0.999896	MKKS
ENSG00000149346	422.373	-0.151316	0.438593	-0.345002	0.730093	0.999896	SLX4IP
ENSG00000101384	1076.03	0.29066	0.482507	0.602395	0.546911	0.999896	JAG1
ENSG00000132640	675.88	-0.287178	0.432719	-0.663659	0.506908	0.999896	BTBD3
ENSG00000172296	1093.96	0.115644	0.342534	0.337614	0.735654	0.999896	SPTLC3
ENSG00000089123	514.661	-0.253868	0.300876	-0.843763	0.398802	0.999896	TASP1
ENSG00000089048	584.601	0.282755	0.505624	0.559219	0.576012	0.999896	ESF1
ENSG00000101247	348.82	0.364731	0.447905	0.814304	0.415471	0.999896	NDUFAF5
ENSG00000172264	186.975	0.218217	0.58422	0.373518	0.708763	0.999896	MACROD2
ENSG00000125848	4539.33	-0.224163	0.459068	-0.488301	0.625336	0.999896	FLRT3
ENSG00000089177	1130.43	0.250678	0.342737	0.731401	0.464534	0.999896	KIF16B
ENSG00000125870	1111.18	0.0633823	0.419939	0.150932	0.880029	0.999896	SNRPB2
ENSG00000125868	11925.8	-0.0498792	0.313889	-0.158907	0.873742	0.999896	DSTN
ENSG00000125844	3835.19	0.578708	0.410117	1.41108	0.158221	0.999896	RRBP1
ENSG00000089006	5559.13	-0.419254	0.303385	-1.38192	0.166996	0.999896	SNX5
ENSG00000125871	517.736	0.489855	0.308594	1.58738	0.112428	0.999896	MGME1
ENSG00000232838	177.736	-0.314141	0.541434	-0.580201	0.561779	0.999896	PET117
ENSG00000149474	704.465	-0.183837	0.327065	-0.562079	0.574062	0.999896	CSRP2BP
ENSG00000125846	425.021	-0.0943979	0.377306	-0.25019	0.802441	0.999896	ZNF133
ENSG00000089091	162.726	0.603223	0.453321	1.33067	0.183296	0.999896	DZANK1
ENSG00000132664	287.564	0.112813	0.37197	0.303285	0.761673	0.999896	POLR3F
ENSG00000089050	1296.34	-0.0721686	0.387967	-0.186017	0.852431	0.999896	RBBP9
ENSG00000101310	3211.24	-0.435009	0.289214	-1.50411	0.132554	0.999896	SEC23B
ENSG00000232388	1044.31	0.0379145	0.41526	0.0913029	0.927252	0.999896	LINC00493
ENSG00000125821	1213.33	0.560629	0.322933	1.73605	0.0825546	0.999896	DTD1
ENSG00000132669	1715.19	-0.50331	0.404678	-1.24373	0.213599	0.999896	RIN2
ENSG00000173418	3669.78	-0.388969	0.252414	-1.541	0.123318	0.999896	NAA20
ENSG00000101343	723.817	0.0444703	0.293598	0.151467	0.879607	0.999896	CRNKL1
ENSG00000188559	1045.79	0.0880946	0.36784	0.239491	0.810724	0.999896	RALGAPA2
ENSG00000088970	472.432	0.256353	0.308759	0.830268	0.406387	0.999896	KIZ
ENSG00000088930	2414.08	-0.0457075	0.260925	-0.175175	0.860942	0.999896	XRN2
ENSG00000125810	877.317	-0.367287	0.506697	-0.724866	0.468534	0.999896	CD93
ENSG00000132661	527.123	-0.00830216	0.423362	-0.0196101	0.984354	0.999896	NXT1
ENSG00000125812	309.729	-0.365809	0.408646	-0.895174	0.370694	0.999896	GZF1
ENSG00000125814	250.395	-0.684407	0.440734	-1.55288	0.120452	0.999896	NAPB
ENSG00000101439	10002.1	0.383457	0.365892	1.048	0.294636	0.999896	CST3
ENSG00000101463	500.899	-0.0395721	1.01902	-0.0388336	0.969023	0.999896	SYNDIG1
ENSG00000274173	281.209	-0.137158	0.577067	-0.237681	0.812128	0.999896	RP4-568C11.4
ENSG00000101474	3605.66	-0.187222	0.28373	-0.659859	0.509345	0.999896	APMAP
ENSG00000154930	2667.3	-0.034779	0.60896	-0.0571122	0.954456	0.999896	ACSS1
ENSG00000197586	2155.42	0.162599	0.331239	0.490881	0.62351	0.999896	ENTPD6
ENSG00000100994	3497.93	0.310515	0.45467	0.682947	0.494641	0.999896	PYGB
ENSG00000100997	1923.4	-0.215823	0.642875	-0.335715	0.737086	0.999896	ABHD12
ENSG00000101004	874.868	0.418029	0.397263	1.05227	0.292675	0.999896	NINL
ENSG00000170191	435.879	-0.649204	0.43372	-1.49683	0.134438	0.999896	NANP
ENSG00000213742	67.8213	-1.09326	0.670852	-1.62966	0.103174	0.999896	ZNF337-AS1
ENSG00000130684	49.1975	0.225233	0.839659	0.268244	0.788512	0.999896	ZNF337
ENSG00000226465	17.0774	0.672821	0.973627	0.691046	0.489536	0.999896	RP13-401N8.1
ENSG00000280297	12.9048	-0.310635	1.32412	-0.234598	0.814521	0.999896	ABBA01031664.1
ENSG00000149531	470.134	0.219621	0.55153	0.398204	0.69048	0.999896	FRG1B
ENSG00000101294	3543.84	-0.463746	0.26682	-1.73804	0.0822029	0.999896	HM13
ENSG00000125968	656.369	-0.115573	0.466267	-0.247869	0.804236	0.999896	ID1
ENSG00000171552	1561.36	0.314369	0.457526	0.687107	0.492015	0.999896	BCL2L1
ENSG00000149599	388.262	0.182635	0.67728	0.269659	0.787423	0.999896	DUSP15
ENSG00000088356	819.163	0.129224	0.338931	0.381269	0.703003	0.999896	PDRG1
ENSG00000101337	1753.8	-0.132941	0.315524	-0.421335	0.67351	0.999896	TM9SF4
ENSG00000101346	1160.33	-0.0381006	0.417573	-0.0912428	0.9273	0.999896	POFUT1
ENSG00000101350	2122.69	0.161035	0.32559	0.494595	0.620886	0.999896	KIF3B
ENSG00000171456	720.459	0.421598	0.362349	1.16352	0.244621	0.999896	ASXL1
ENSG00000197183	1660.82	-0.654069	0.642721	-1.01766	0.308841	0.999896	NOL4L
ENSG00000149600	2641.99	0.0106114	0.367405	0.028882	0.976959	0.999896	COMMD7
ENSG00000101367	2336.83	-0.355434	0.253376	-1.4028	0.160678	0.999896	MAPRE1
ENSG00000260257	358.844	-0.53677	0.451072	-1.18999	0.234051	0.999896	RP5-1085F17.3
ENSG00000101391	646.925	0.0524657	0.316443	0.165798	0.868316	0.999896	CDK5RAP1
ENSG00000101400	981.65	-0.20312	0.935182	-0.217198	0.828054	0.999896	SNTA1
ENSG00000078699	603.759	0.0515294	0.427267	0.120602	0.904006	0.999896	CBFA2T2
ENSG00000125967	219.591	0.328305	0.405422	0.809786	0.418063	0.999896	NECAB3
ENSG00000101417	649.429	-0.17224	0.308882	-0.557622	0.577103	0.999896	PXMP4
ENSG00000230837	5.82163	1.84059	1.72162	1.0691	0.285023	0.999896	RPL31P2
ENSG00000101421	270.656	0.6472	0.480567	1.34674	0.178064	0.999896	CHMP4B
ENSG00000125970	2852.88	0.269775	0.309547	0.871514	0.383473	0.999896	RALY
ENSG00000125977	1388.04	0.265364	0.42078	0.630648	0.528271	0.999896	EIF2S2
ENSG00000101444	6401.36	-0.115489	0.304804	-0.378895	0.704766	0.999896	AHCY
ENSG00000078747	954.078	-0.122368	0.334562	-0.365756	0.714547	0.999896	ITCH
ENSG00000125971	2365.75	0.302022	0.433246	0.697116	0.48573	0.999896	DYNLRB1
ENSG00000101460	662.968	0.336522	0.36387	0.924841	0.355048	0.999896	MAP1LC3A
ENSG00000101464	648.937	-0.132903	0.317325	-0.418822	0.675346	0.999896	PIGU
ENSG00000198646	822.018	-0.0578911	0.374917	-0.15441	0.877286	0.999896	NCOA6
ENSG00000078804	796.277	-0.326851	0.376093	-0.869069	0.384809	0.999896	TP53INP2
ENSG00000131067	483.603	-0.43448	0.378998	-1.14639	0.251634	0.999896	GGT7
ENSG00000131069	2499.61	-0.107595	0.365244	-0.294584	0.768312	0.999896	ACSS2
ENSG00000100983	3477.44	0.0530984	0.303275	0.175083	0.861014	0.999896	GSS
ENSG00000078814	24.1899	-0.147151	0.929664	-0.158284	0.874233	0.999896	MYH7B
ENSG00000100991	2304.4	-0.106227	0.339821	-0.312595	0.754588	0.999896	TRPC4AP
ENSG00000088298	1247.56	-0.0929048	0.300728	-0.308932	0.757373	0.999896	EDEM2
ENSG00000101000	396.59	0.412638	0.394769	1.04526	0.295901	0.999896	PROCR
ENSG00000126005	450.204	0.715145	0.382789	1.86825	0.0617275	0.999896	MMP24-AS1
ENSG00000125966	1005.64	-0.223725	0.679683	-0.329161	0.742034	0.999896	MMP24
ENSG00000279253	89.343	-0.862393	0.686929	-1.25543	0.209322	0.999896	RP4-614O4.13
ENSG00000242372	4213.52	-0.0862003	0.319092	-0.270142	0.787051	0.999896	EIF6
ENSG00000101019	1444.55	0.143162	0.329697	0.434223	0.664126	0.999896	UQCC1
ENSG00000126001	488.533	0.483309	0.442754	1.0916	0.27501	0.999896	CEP250
ENSG00000125991	5956.71	0.0980536	0.29793	0.329117	0.742068	0.999896	ERGIC3
ENSG00000061656	131.017	0.426564	0.624777	0.682746	0.494768	0.999896	SPAG4
ENSG00000214078	1695.2	0.557133	0.353096	1.57785	0.114599	0.999896	CPNE1
ENSG00000244462	905.954	-0.0961724	0.482273	-0.199415	0.841938	0.999896	RBM12
ENSG00000244005	1296.6	-0.381386	0.31237	-1.22094	0.222107	0.999896	NFS1
ENSG00000125995	2457.53	0.681827	0.513347	1.3282	0.184112	0.999896	ROMO1
ENSG00000131051	4116.93	-0.0920647	0.358957	-0.256479	0.797581	0.999896	RBM39
ENSG00000025293	1199.82	0.0772603	0.337629	0.228832	0.819	0.999896	PHF20
ENSG00000171222	1790.26	0.536252	0.486377	1.10254	0.270225	0.999896	SCAND1
ENSG00000260032	9403.96	-0.339036	0.282533	-1.19999	0.230144	0.999896	LINC00657
ENSG00000088367	1094.32	0.44381	0.428976	1.03458	0.300864	0.999896	EPB41L1
ENSG00000131043	1509.96	-0.08637	0.283444	-0.304716	0.760582	0.999896	AAR2
ENSG00000080845	699.213	0.436119	0.297394	1.46647	0.142521	0.999896	DLGAP4
ENSG00000101335	630.362	0.747924	0.388132	1.92698	0.0539817	0.999896	MYL9
ENSG00000118707	787.823	-0.0127037	0.34964	-0.0363336	0.971016	0.999896	TGIF2
ENSG00000101084	677.51	-0.039995	0.479387	-0.0834295	0.93351	0.999896	C20orf24
ENSG00000101079	1099.89	-0.269954	0.281797	-0.957974	0.338076	0.999896	NDRG3
ENSG00000149636	269.743	-0.117661	0.385112	-0.305523	0.759968	0.999896	DSN1
ENSG00000101347	1371.58	0.224383	0.603594	0.371746	0.710082	0.999896	SAMHD1
ENSG00000118705	10676.6	-0.261093	0.261432	-0.998707	0.317937	0.999896	RPN2
ENSG00000101363	1707.06	-0.120615	0.314862	-0.383074	0.701665	0.999896	MANBAL
ENSG00000197122	712.742	0.0848768	0.563613	0.150594	0.880296	0.999896	SRC
ENSG00000166619	2625.06	-0.245558	0.287124	-0.855233	0.392422	0.999896	BLCAP
ENSG00000132792	1252.75	-0.0713041	0.312842	-0.227923	0.819706	0.999896	CTNNBL1
ENSG00000101407	722.261	-0.316867	0.405588	-0.781252	0.434654	0.999896	TTI1
ENSG00000101413	505.735	-0.0460631	0.287683	-0.160117	0.872789	0.999896	RPRD1B
ENSG00000198959	2697.53	-0.0800001	0.65144	-0.122805	0.902261	0.999896	TGM2
ENSG00000196756	222.733	0.801335	0.726889	1.10242	0.27028	0.999896	SNHG17
ENSG00000174365	284.373	-0.044607	0.372216	-0.119842	0.904609	0.999896	SNHG11
ENSG00000170471	1169.38	-0.0908734	0.357725	-0.254032	0.799471	0.999896	RALGAPB
ENSG00000101442	398.785	-0.164615	0.416665	-0.395077	0.692786	0.999896	ACTR5
ENSG00000101445	1900.04	-0.503925	0.587729	-0.857411	0.391218	0.999896	PPP1R16B
ENSG00000101447	245.847	0.836139	0.640971	1.30449	0.192068	0.999896	FAM83D
ENSG00000101452	285.022	-0.571616	0.450565	-1.26866	0.204561	0.999896	DHX35
ENSG00000198900	1243.18	0.177087	0.377013	0.469711	0.638561	0.999896	TOP1
ENSG00000124181	616.326	0.00324849	0.461151	0.00704431	0.994379	0.999896	PLCG1
ENSG00000174306	1388.23	0.04108	0.321329	0.127844	0.898272	0.999896	ZHX3
ENSG00000132793	371.344	-0.363104	0.608655	-0.596568	0.550796	0.999896	LPIN3
ENSG00000124177	737.239	0.512004	0.339146	1.50968	0.131124	0.999896	CHD6
ENSG00000101049	1355.47	-0.177781	0.450595	-0.394548	0.693177	0.999896	SGK2
ENSG00000101052	858.625	0.179105	0.276391	0.648014	0.516976	0.999896	IFT52
ENSG00000132823	1339.87	-0.21693	0.284008	-0.763816	0.444977	0.999896	OSER1
ENSG00000223891	231.742	0.758272	0.682541	1.11096	0.266587	0.999896	OSER1-AS1
ENSG00000197296	730.872	-0.67153	0.372205	-1.80419	0.0712009	0.999896	FITM2
ENSG00000101076	1888.28	-0.140456	0.385913	-0.363958	0.71589	0.999896	HNF4A
ENSG00000229005	109.176	-0.82442	0.674332	-1.22257	0.221491	0.999896	HNF4A-AS1
ENSG00000124120	426.978	-0.127563	0.448495	-0.284425	0.776084	0.999896	TTPAL
ENSG00000132824	3880.59	-0.334697	0.263674	-1.26936	0.204314	0.999896	SERINC3
ENSG00000168734	2554.04	-0.0116277	0.357495	-0.0325255	0.974053	0.999896	PKIG
ENSG00000196839	204.567	0.395584	0.592969	0.667124	0.504693	0.999896	ADA
ENSG00000166913	10144.1	0.21215	0.313944	0.675757	0.499195	0.999896	YWHAB
ENSG00000101104	181.5	1.383	0.839136	1.64813	0.0993268	0.999896	PABPC1L
ENSG00000025772	1624.83	-0.0231947	0.299176	-0.0775286	0.938203	0.999896	TOMM34
ENSG00000101109	1005.24	-0.0263374	0.414137	-0.0635959	0.949292	0.999896	STK4
ENSG00000124107	976.164	-1.00861	1.89197	-0.533102	0.593963	0.999896	SLPI
ENSG00000124145	8139.05	0.26407	0.300855	0.877733	0.380089	0.999896	SDC4
ENSG00000204070	1555.25	-0.0855957	0.280574	-0.305074	0.76031	0.999896	SYS1
ENSG00000244274	22.0903	-0.0224871	0.940666	-0.0239055	0.980928	0.999896	DBNDD2
ENSG00000124155	3605.12	-0.275768	0.333669	-0.826472	0.408536	0.999896	PIGT
ENSG00000101443	4510.04	0.942116	0.666098	1.41438	0.15725	0.999896	WFDC2
ENSG00000101457	964.464	-0.154125	0.285489	-0.539862	0.589292	0.999896	DNTTIP1
ENSG00000124104	447.879	0.244807	0.365037	0.670635	0.502453	0.999896	SNX21
ENSG00000101473	669.624	-0.330604	0.320268	-1.03227	0.301943	0.999896	ACOT8
ENSG00000168612	205.893	-0.771638	0.433505	-1.78	0.0750764	0.999896	ZSWIM1
ENSG00000124257	43.1789	0.0938413	0.813355	0.115376	0.908147	0.999896	NEURL2
ENSG00000064601	11294.7	-0.389666	0.518494	-0.751534	0.452332	0.999896	CTSA
ENSG00000100979	2444.88	0.867878	0.594166	1.46067	0.144107	0.999896	PLTP
ENSG00000100982	1435.9	-0.17836	0.281807	-0.632917	0.526788	0.999896	PCIF1
ENSG00000198026	368.421	0.303987	0.45867	0.662757	0.507486	0.999896	ZNF335
ENSG00000124160	614.122	0.140731	0.288709	0.487448	0.625941	0.999896	NCOA5
ENSG00000101017	632.818	-0.109491	0.463293	-0.236332	0.813175	0.999896	CD40
ENSG00000080189	1552.21	0.0654914	0.304863	0.214822	0.829906	0.999896	SLC35C2
ENSG00000062598	1502.49	-0.476505	0.467455	-1.01936	0.308032	0.999896	ELMO2
ENSG00000158296	24667.1	-0.56995	0.46032	-1.23816	0.215657	0.999896	SLC13A3
ENSG00000172315	670.038	0.0448727	0.324188	0.138416	0.889912	0.999896	TP53RK
ENSG00000101040	831.471	0.676816	0.389351	1.73832	0.0821548	0.999896	ZMYND8
ENSG00000124151	777.463	-0.0542107	0.423386	-0.128041	0.898117	0.999896	NCOA3
ENSG00000196562	2539.05	-0.367908	0.601759	-0.611388	0.540943	0.999896	SULF2
ENSG00000124198	1393.21	0.030845	0.290832	0.106058	0.915537	0.999896	ARFGEF2
ENSG00000124207	1661.75	-0.0524662	0.327065	-0.160415	0.872554	0.999896	CSE1L
ENSG00000124214	4901.87	-0.408523	0.543574	-0.75155	0.452322	0.999896	STAU1
ENSG00000124228	1173.64	-0.0195793	0.275615	-0.0710386	0.943367	0.999896	DDX27
ENSG00000124201	1603.49	-0.226138	0.332652	-0.679804	0.496628	0.999896	ZNFX1
ENSG00000177410	931.265	0.320051	0.363659	0.880087	0.378812	0.999896	ZFAS1
ENSG00000158470	1498.67	-0.262947	0.535735	-0.490816	0.623557	0.999896	B4GALT5
ENSG00000231878	4.86147	-0.452878	1.82269	-0.248467	0.803773	0.999896	SNRPFP1
ENSG00000197818	308.894	0.707711	0.437496	1.61764	0.105741	0.999896	SLC9A8
ENSG00000158480	294.849	-0.0804634	0.433295	-0.185701	0.852679	0.999896	SPATA2
ENSG00000124226	3169.02	-0.140482	0.286188	-0.490872	0.623517	0.999896	RNF114
ENSG00000244687	63.2851	-0.627659	0.653685	-0.960186	0.336961	0.999896	UBE2V1
ENSG00000240849	359.622	0.25141	0.315111	0.797846	0.42496	0.999896	TMEM189
ENSG00000196396	1222.23	0.334599	0.426018	0.78541	0.432213	0.999896	PTPN1
ENSG00000042062	670.223	-0.0314943	0.652363	-0.0482772	0.961495	0.999896	FAM65C
ENSG00000124171	4329.79	-1.18037	0.475029	-2.48484	0.012961	0.999896	PARD6B
ENSG00000124243	218.934	0.477089	0.554135	0.860962	0.389259	0.999896	BCAS4
ENSG00000101126	1072.13	0.0918745	0.279469	0.328747	0.742347	0.999896	ADNP
ENSG00000000419	629.565	0.171404	0.340271	0.503727	0.614453	0.999896	DPM1
ENSG00000124217	291.017	-0.167089	0.387734	-0.430938	0.666513	0.999896	MOCS3
ENSG00000054793	617.458	-0.124668	0.47792	-0.260856	0.794204	0.999896	ATP9A
ENSG00000020256	330.724	0.0292313	0.35728	0.0818161	0.934793	0.999896	ZFP64
ENSG00000171940	607.068	0.375426	0.319863	1.17371	0.240511	0.999896	ZNF217
ENSG00000019186	1711	0.733242	1.51289	0.484663	0.627916	0.999896	CYP24A1
ENSG00000101132	464.846	0.799208	0.499437	1.60022	0.10955	0.999896	PFDN4
ENSG00000124098	1483.72	0.0815695	0.442496	0.184339	0.853747	0.999896	FAM210B
ENSG00000087586	142.435	0.29895	0.613951	0.486928	0.626309	0.999896	AURKA
ENSG00000101138	1082.55	-0.218378	0.306375	-0.712782	0.475981	0.999896	CSTF1
ENSG00000022277	2641.15	-0.0849669	0.303539	-0.279921	0.779538	0.999896	RTFDC1
ENSG00000101146	997.445	-0.177697	0.312344	-0.568915	0.569414	0.999896	RAE1
ENSG00000132819	345.365	0.316843	0.797911	0.397091	0.691301	0.999896	RBM38
ENSG00000124253	37628.8	-0.334789	0.849837	-0.393944	0.693622	0.999896	PCK1
ENSG00000124209	1409.1	-0.204749	0.358534	-0.571074	0.56795	0.999896	RAB22A
ENSG00000124164	1750.85	-0.102058	0.256813	-0.397403	0.69107	0.999896	VAPB
ENSG00000231290	141.472	0.741241	0.963953	0.768959	0.441917	0.999896	APCDD1L-AS1
ENSG00000124222	767.036	0.251631	0.336659	0.747435	0.454801	0.999896	STX16
ENSG00000215440	434.615	0.835591	0.337116	2.47865	0.0131881	0.999896	NPEPL1
ENSG00000087460	5461.13	0.396999	0.337871	1.175	0.239994	0.999896	GNAS
ENSG00000101158	2937.19	-0.0690579	0.280875	-0.245867	0.805785	0.999896	NELFCD
ENSG00000101160	248.215	-0.268743	0.562699	-0.477597	0.632937	0.999896	CTSZ
ENSG00000124172	4694.48	0.183778	0.507585	0.362063	0.717305	0.999896	ATP5E
ENSG00000101166	1400.18	-0.0884077	0.28365	-0.311679	0.755284	0.999896	SLMO2
ENSG00000196227	500.47	0.289192	0.296783	0.974421	0.329848	0.999896	FAM217B
ENSG00000101182	5553.87	0.223575	0.340868	0.655899	0.511889	0.999896	PSMA7
ENSG00000184402	208.691	0.16365	0.515985	0.31716	0.751122	0.999896	SS18L1
ENSG00000101181	484.7	0.132408	0.326656	0.405344	0.685224	0.999896	MTG2
ENSG00000130703	1310.85	-0.226056	0.3054	-0.740196	0.459181	0.999896	OSBPL2
ENSG00000130706	1819.14	0.155249	0.360423	0.430741	0.666657	0.999896	ADRM1
ENSG00000226332	35.6514	1.56293	0.958511	1.63058	0.102979	0.999896	RP11-157P1.4
ENSG00000130702	1718.07	0.707779	0.272289	2.59937	0.00933948	0.999896	LAMA5
ENSG00000171858	2791.67	1.04959	0.449997	2.33243	0.019678	0.999896	RPS21
ENSG00000101187	560.634	-0.689324	0.901651	-0.764513	0.444561	0.999896	SLCO4A1
ENSG00000101189	346.123	0.46766	0.329801	1.41801	0.156189	0.999896	MRGBP
ENSG00000101191	1181.15	0.342323	0.375192	0.912396	0.36156	0.999896	DIDO1
ENSG00000101193	1038.49	0.26271	0.354357	0.74137	0.458469	0.999896	GID8
ENSG00000149658	937.514	-0.267543	0.680417	-0.393204	0.694169	0.999896	YTHDF1
ENSG00000101198	1439.11	1.41606	0.939326	1.50753	0.131675	0.999896	NKAIN4
ENSG00000101199	813.188	0.813487	0.349886	2.325	0.0200718	0.999896	ARFGAP1
ENSG00000125534	866.413	1.13442	0.558058	2.0328	0.042073	0.999896	PPDPF
ENSG00000101216	287.566	0.361978	0.462681	0.782349	0.434009	0.999896	GMEB2
ENSG00000232442	85.2425	0.7025	0.584373	1.20214	0.229308	0.999896	CTD-3184A7.4
ENSG00000197457	480.214	0.959846	0.454069	2.11388	0.0345258	0.999896	STMN3
ENSG00000258366	12.9524	1.48635	1.27256	1.168	0.242807	0.999896	RTEL1
ENSG00000101246	1284.57	0.288737	0.401849	0.718521	0.472436	0.999896	ARFRP1
ENSG00000197114	250.179	0.00761883	0.379727	0.020064	0.983992	0.999896	ZGPAT
ENSG00000273154	18.7113	-0.375967	1.15893	-0.324408	0.745629	0.999896	RP4-583P15.15
ENSG00000203896	27.5477	0.64321	0.765975	0.839727	0.401062	0.999896	LIME1
ENSG00000125520	424.12	0.515631	0.363312	1.41925	0.155826	0.999896	SLC2A4RG
ENSG00000130584	237.895	0.404731	0.395703	1.02281	0.306396	0.999896	ZBTB46
ENSG00000101150	2536.1	-0.122472	0.28497	-0.429771	0.667362	0.999896	TPD52L2
ENSG00000101152	869.995	0.381057	0.330536	1.15285	0.248973	0.999896	DNAJC5
ENSG00000198276	755.459	0.183218	0.303643	0.6034	0.546243	0.999896	UCKL1
ENSG00000130590	218.498	-0.0911424	0.545633	-0.16704	0.867339	0.999896	SAMD10
ENSG00000101161	2821.12	0.110799	0.258768	0.428178	0.668521	0.999896	PRPF6
ENSG00000171703	1097.5	0.380208	0.329656	1.15335	0.248767	0.999896	TCEA2
ENSG00000203880	1141.53	-0.0036853	0.272637	-0.0135172	0.989215	0.999896	PCMTD2
ENSG00000225373	3.2948	0.617293	2.10628	0.293072	0.769467	0.999896	WASH5P
ENSG00000099804	935.714	0.206575	0.805467	0.256466	0.797591	0.999896	CDC34
ENSG00000172270	18159.2	0.299882	0.423854	0.707513	0.479248	0.999896	BSG
ENSG00000099821	1168.22	0.253788	0.725692	0.349719	0.726549	0.999896	POLRMT
ENSG00000070423	611.726	0.666764	0.38476	1.73293	0.0831075	0.999896	RNF126
ENSG00000070404	1011.61	0.0358789	0.644896	0.0556352	0.955632	0.999896	FSTL3
ENSG00000099864	695.044	0.552207	0.500995	1.10222	0.270366	0.999896	PALM
ENSG00000099812	951.749	1.44994	0.592108	2.44879	0.0143339	0.999896	MISP
ENSG00000011304	2389.44	0.0284955	0.256783	0.110971	0.911639	0.999896	PTBP1
ENSG00000197766	89.5511	1.04363	1.21962	0.855697	0.392165	0.999896	CFD
ENSG00000175221	1173.56	0.124875	0.348941	0.357869	0.720442	0.999896	MED16
ENSG00000198858	735.006	0.179715	0.316442	0.567923	0.570087	0.999896	R3HDM4
ENSG00000116017	187.794	0.575698	0.444664	1.29468	0.195431	0.999896	ARID3A
ENSG00000065268	1645.62	0.826011	0.447523	1.84574	0.0649302	0.999896	WDR18
ENSG00000182087	2429.39	0.42855	0.542902	0.789369	0.429896	0.999896	TMEM259
ENSG00000064666	1460.26	0.276972	0.458349	0.604282	0.545656	0.999896	CNN2
ENSG00000064687	273.682	0.710251	0.560044	1.26821	0.204725	0.999896	ABCA7
ENSG00000180448	998.874	0.909892	0.758433	1.1997	0.230256	0.999896	HMHA1
ENSG00000099817	5249.92	0.355098	0.360085	0.986149	0.32406	0.999896	POLR2E
ENSG00000167468	11188.2	0.428395	0.523689	0.818034	0.413338	0.999896	GPX4
ENSG00000118046	668.644	0.903154	0.687881	1.31295	0.1892	0.999896	STK11
ENSG00000099624	3235.09	0.741949	0.505831	1.46679	0.142433	0.999896	ATP5D
ENSG00000099622	7474.06	0.423834	0.264271	1.60379	0.108761	0.999896	CIRBP
ENSG00000228300	541.555	0.622205	0.572825	1.08621	0.277388	0.999896	C19orf24
ENSG00000160953	1077.53	0.54602	0.301734	1.80961	0.0703565	0.999896	MUM1
ENSG00000115286	2295.02	0.0434392	0.438693	0.0990195	0.921123	0.999896	NDUFS7
ENSG00000130005	2386.35	0.447592	0.528799	0.846432	0.397312	0.999896	GAMT
ENSG00000071626	222.25	1.09114	0.485061	2.2495	0.024481	0.999896	DAZAP1
ENSG00000115268	5740.03	0.580703	0.398801	1.45612	0.145359	0.999896	RPS15
ENSG00000119559	896.377	0.416331	0.335498	1.24093	0.214631	0.999896	C19orf25
ENSG00000115255	1757.22	-0.0771054	0.806429	-0.0956133	0.923828	0.999896	REEP6
ENSG00000071655	731.213	0.427155	0.3832	1.1147	0.264977	0.999896	MBD3
ENSG00000127540	3350.01	0.176733	0.364123	0.485365	0.627418	0.999896	UQCR11
ENSG00000071564	237.227	0.53802	0.404189	1.33111	0.183153	0.999896	TCF3
ENSG00000261526	83.0344	0.358942	0.6456	0.555982	0.578223	0.999896	CTB-31O20.2
ENSG00000129968	576.88	0.492154	0.490409	1.00356	0.315592	0.999896	ABHD17A
ENSG00000227500	612.741	0.318721	0.302236	1.05455	0.291633	0.999896	SCAMP4
ENSG00000213638	92.5166	-0.0596504	0.747349	-0.079816	0.936384	0.999896	ADAT3
ENSG00000133275	619.211	0.372257	0.625425	0.595207	0.551705	0.999896	CSNK1G2
ENSG00000133243	391.557	0.548288	0.411515	1.33236	0.182741	0.999896	BTBD2
ENSG00000099875	741.742	0.859303	0.357457	2.40393	0.0162199	0.999896	MKNK2
ENSG00000172081	1009.22	0.0638996	0.411796	0.155173	0.876685	0.999896	MOB3A
ENSG00000065000	2452.19	0.343943	0.517682	0.664391	0.50644	0.999896	AP3D1
ENSG00000104886	2802.91	0.256466	0.392404	0.653577	0.513385	0.999896	PLEKHJ1
ENSG00000104897	134.172	0.394748	0.539809	0.731273	0.464612	0.999896	SF3A2
ENSG00000104904	9864.99	0.115523	0.319161	0.361957	0.717384	0.999896	OAZ1
ENSG00000130332	818.746	0.770847	0.381893	2.01849	0.0435403	0.999896	LSM7
ENSG00000005206	543.188	0.54176	0.314852	1.72068	0.0853085	0.999896	SPPL2B
ENSG00000099800	2587.65	0.26582	0.440865	0.602951	0.546542	0.999896	TIMM13
ENSG00000176619	403.812	0.108727	0.648692	0.16761	0.86689	0.999896	LMNB2
ENSG00000099860	754.441	0.129357	0.514024	0.251656	0.801307	0.999896	GADD45B
ENSG00000176533	399.338	0.371676	0.351399	1.0577	0.290191	0.999896	GNG7
ENSG00000141873	601.824	0.511297	0.357436	1.43046	0.152586	0.999896	SLC39A3
ENSG00000104969	1713.35	0.128809	0.303128	0.424933	0.670885	0.999896	SGTA
ENSG00000172009	574.67	0.389198	0.281987	1.3802	0.167524	0.999896	THOP1
ENSG00000172006	223.898	-0.386034	0.537689	-0.717952	0.472787	0.999896	ZNF554
ENSG00000186300	296.112	-0.206938	0.507822	-0.407501	0.68364	0.999896	ZNF555
ENSG00000171970	214.906	0.116652	0.47288	0.246685	0.805152	0.999896	ZNF57
ENSG00000065717	383.737	0.477133	0.433148	1.10155	0.270658	0.999896	TLE2
ENSG00000104964	1739.78	0.400573	0.497741	0.804782	0.420946	0.999896	AES
ENSG00000088256	940.104	0.439764	0.323948	1.35751	0.174618	0.999896	GNA11
ENSG00000125912	984.283	0.206082	0.368054	0.559924	0.575531	0.999896	NCLN
ENSG00000141905	1201.14	0.28795	0.463401	0.621383	0.534348	0.999896	NFIC
ENSG00000095932	15703.9	-0.579369	0.623219	-0.92964	0.352558	0.999896	SMIM24
ENSG00000129932	569.514	0.536652	0.490108	1.09497	0.273531	0.999896	DOHH
ENSG00000105325	570.846	0.488505	0.419819	1.16361	0.244583	0.999896	FZR1
ENSG00000161091	1893.98	0.501826	0.584106	0.859136	0.390266	0.999896	MFSD12
ENSG00000183397	35.9967	0.231196	0.822124	0.281218	0.778543	0.999896	C19orf71
ENSG00000064961	1820.62	0.43244	0.385669	1.12127	0.262173	0.999896	HMG20B
ENSG00000105298	175.027	0.637538	0.43976	1.44974	0.147131	0.999896	CACTIN
ENSG00000186111	595.922	0.406348	0.35767	1.1361	0.255915	0.999896	PIP5K1C
ENSG00000105289	490.664	0.457823	0.382168	1.19796	0.230931	0.999896	TJP3
ENSG00000011132	539.669	0.0649043	0.316952	0.204777	0.837747	0.999896	APBA3
ENSG00000183617	709.075	0.604209	0.635237	0.951156	0.341525	0.999896	MRPL54
ENSG00000167657	786.656	0.612272	0.315271	1.94205	0.0521307	0.999896	DAPK3
ENSG00000167658	17859.6	0.260147	0.309402	0.840806	0.400457	0.999896	EEF2
ENSG00000105229	485.503	-0.0433518	0.416739	-0.104026	0.917148	0.999896	PIAS4
ENSG00000126934	1205.13	-0.0720789	0.79867	-0.0902487	0.92809	0.999896	MAP2K2
ENSG00000105248	334.265	0.397941	0.425259	0.935762	0.349396	0.999896	CCDC94
ENSG00000178078	1126.43	0.710965	0.467893	1.5195	0.128636	0.999896	STAP2
ENSG00000008382	247.455	0.499266	0.573607	0.870397	0.384083	0.999896	MPND
ENSG00000141985	799.366	0.376802	0.391107	0.963424	0.335335	0.999896	SH3GL1
ENSG00000167671	982.704	0.931613	0.618378	1.50654	0.131928	0.999896	UBXN6
ENSG00000167674	710.499	0.967653	0.415639	2.32811	0.0199063	0.999896	HDGFRP2
ENSG00000214456	237.965	0.657987	0.572504	1.14931	0.250427	0.999896	PLIN5
ENSG00000185361	567.183	0.164049	0.498632	0.328997	0.742158	0.999896	TNFAIP8L1
ENSG00000074842	2317.28	0.194495	0.331812	0.586161	0.557767	0.999896	C19orf10
ENSG00000142002	507.39	0.217177	0.308244	0.704562	0.481083	0.999896	DPP9
ENSG00000127666	181.448	0.120915	0.486246	0.248671	0.803615	0.999896	TICAM1
ENSG00000105355	1317.49	0.683322	0.320881	2.12952	0.0332112	0.999896	PLIN3
ENSG00000127663	823.863	0.333952	0.425725	0.784431	0.432787	0.999896	KDM4B
ENSG00000105426	486.295	0.812388	0.424639	1.91313	0.0557317	0.999896	PTPRS
ENSG00000130254	1572.4	0.192992	0.385121	0.501121	0.616286	0.999896	SAFB2
ENSG00000160633	1577.18	-0.0402625	0.337617	-0.119255	0.905073	0.999896	SAFB
ENSG00000130255	6154.37	0.940332	0.367082	2.56164	0.010418	0.999896	RPL36
ENSG00000174917	1702	0.489481	0.457878	1.06902	0.285061	0.999896	C19orf70
ENSG00000167733	303.931	0.390267	0.437635	0.891765	0.372519	0.999896	HSD11B1L
ENSG00000196365	2012.76	0.29292	0.405272	0.722775	0.469818	0.999896	LONP1
ENSG00000141994	518.581	0.227672	0.510566	0.44592	0.655655	0.999896	DUS3L
ENSG00000156413	2326.87	-0.209573	0.416946	-0.502638	0.615219	0.999896	FUT6
ENSG00000171124	245.318	1.62382	0.788644	2.059	0.0394943	0.999896	FUT3
ENSG00000174886	1136.42	0.558339	0.458007	1.21906	0.22282	0.999896	NDUFA11
ENSG00000105519	487.67	1.31954	0.626156	2.10737	0.0350855	0.999896	CAPS
ENSG00000031823	204.356	0.829154	0.370218	2.23964	0.0251144	0.999896	RANBP3
ENSG00000087903	160.787	0.112392	0.482342	0.233013	0.815751	0.999896	RFX2
ENSG00000125656	1616.65	-0.014255	0.298006	-0.0478344	0.961848	0.999896	CLPP
ENSG00000125652	1604.79	0.44667	0.388592	1.14946	0.250368	0.999896	ALKBH7
ENSG00000125651	1491.54	0.248289	0.391696	0.633882	0.526158	0.999896	GTF2F1
ENSG00000088247	362.522	0.625692	0.463108	1.35107	0.176672	0.999896	KHSRP
ENSG00000125648	1385.64	0.052078	0.46806	0.111264	0.911407	0.999896	SLC25A23
ENSG00000130545	690.843	0.404354	0.340675	1.18692	0.235259	0.999896	CRB3
ENSG00000205744	430.444	0.423519	0.563521	0.751558	0.452317	0.999896	DENND1C
ENSG00000275234	175.662	0.0782771	0.515105	0.151963	0.879216	0.999896	CTD-2396E7.11
ENSG00000125730	5242.75	0.982547	0.459979	2.13607	0.0326736	0.999896	C3
ENSG00000125734	3274.3	-0.0572459	0.251287	-0.227811	0.819793	0.999896	GPR108
ENSG00000125733	848.194	0.0477208	0.402481	0.118567	0.905619	0.999896	TRIP10
ENSG00000125731	379.972	0.758409	0.322835	2.34922	0.018813	0.999896	SH2D3A
ENSG00000130544	301.583	0.0965658	0.546969	0.176547	0.859864	0.999896	ZNF557
ENSG00000171105	3874.27	-0.417238	0.393114	-1.06137	0.288523	0.999896	INSR
ENSG00000104880	28.3293	1.1072	0.898249	1.23261	0.21772	0.999896	ARHGEF18
ENSG00000104883	435.34	0.68507	0.366894	1.86722	0.0618716	0.999896	PEX11G
ENSG00000198816	287.607	1.03458	0.453467	2.28149	0.0225196	0.999896	ZNF358
ENSG00000090674	555.374	-0.134335	0.359253	-0.373928	0.708458	0.999896	MCOLN1
ENSG00000032444	398.037	0.79073	0.360492	2.19347	0.0282732	0.999896	PNPLA6
ENSG00000076826	436.678	0.415733	0.424411	0.979553	0.327307	0.999896	CAMSAP3
ENSG00000076924	244.398	0.368948	0.71781	0.513992	0.607258	0.999896	XAB2
ENSG00000229833	731.394	0.0299636	0.376764	0.0795287	0.936612	0.999896	PET100
ENSG00000076944	861.994	0.27818	0.301187	0.923612	0.355688	0.999896	STXBP2
ENSG00000181029	26.3601	0.0770655	0.982129	0.0784678	0.937456	0.999896	TRAPPC5
ENSG00000142459	229.375	0.72736	0.653661	1.11275	0.265817	0.999896	EVI5L
ENSG00000076984	125.198	1.04444	0.61397	1.70112	0.0889203	0.999896	MAP2K7
ENSG00000104976	404.854	0.223344	0.374626	0.596178	0.551056	0.999896	SNAPC2
ENSG00000104980	655.064	0.167498	0.397363	0.421525	0.673372	0.999896	TIMM44
ENSG00000066044	1251.24	-0.0319352	0.452321	-0.0706028	0.943714	0.999896	ELAVL1
ENSG00000267939	13.8234	-2.28746	1.53094	-1.49415	0.135135	0.999896	CTD-2325M2.1
ENSG00000090661	895.307	-0.45349	0.516783	-0.877526	0.380201	0.999896	CERS4
ENSG00000167775	1566.67	0.0621627	0.385255	0.161355	0.871814	0.999896	CD320
ENSG00000267855	23.0549	-0.383498	0.893046	-0.429427	0.667613	0.999896	NDUFA7
ENSG00000233927	3812.16	0.924338	0.370065	2.49777	0.0124978	0.999896	RPS28
ENSG00000269386	58.1451	0.795643	0.634358	1.25425	0.209751	0.999896	RAB11B-AS1
ENSG00000185236	1777.17	0.271615	0.333571	0.814265	0.415493	0.999896	RAB11B
ENSG00000099785	808.258	0.628553	0.643551	0.976694	0.328721	0.999896	MARCH2
ENSG00000099783	5045.09	-0.228062	0.249319	-0.914742	0.360327	0.999896	HNRNPM
ENSG00000133250	115.049	0.0209884	0.620302	0.0338358	0.973008	0.999896	ZNF414
ENSG00000142347	337.966	0.67064	0.610245	1.09897	0.271782	0.999896	MYO1F
ENSG00000167785	384.238	0.119587	0.485863	0.246133	0.80558	0.999896	ZNF558
ENSG00000130803	835.926	0.190333	0.383282	0.496588	0.619479	0.999896	ZNF317
ENSG00000188321	377.126	0.120903	0.410803	0.294309	0.768522	0.999896	ZNF559
ENSG00000174652	546.29	0.341368	0.59793	0.570916	0.568056	0.999896	ZNF266
ENSG00000276483	181.105	-0.225546	0.427101	-0.528087	0.597439	0.999896	CTC-543D15.7
ENSG00000130818	419.867	0.199635	0.414935	0.481122	0.63043	0.999896	ZNF426
ENSG00000197961	681.485	-0.315299	0.418907	-0.75267	0.451648	0.999896	ZNF121
ENSG00000171469	475.957	0.240028	0.386865	0.620445	0.534965	0.999896	ZNF561
ENSG00000267106	187.335	0.0677313	0.392739	0.172459	0.863077	0.999896	ZNF561-AS1
ENSG00000171466	622.555	-0.271152	0.459167	-0.590531	0.554835	0.999896	ZNF562
ENSG00000196605	148.138	0.0300694	0.462759	0.0649785	0.948191	0.999896	ZNF846
ENSG00000127452	276.257	-0.0795994	0.373047	-0.213376	0.831034	0.999896	FBXL12
ENSG00000198258	2943.13	0.50174	0.473051	1.06065	0.288851	0.999896	UBL5
ENSG00000127445	2160.57	0.448497	0.376805	1.19026	0.233944	0.999896	PIN1
ENSG00000130813	511.975	0.167993	0.2876	0.58412	0.55914	0.999896	C19orf66
ENSG00000130810	65.5117	0.743571	0.608276	1.22242	0.221548	0.999896	PPAN
ENSG00000130811	2005.77	0.400442	0.323641	1.2373	0.215975	0.999896	EIF3G
ENSG00000130816	727.496	0.312384	0.355064	0.879797	0.37897	0.999896	DNMT1
ENSG00000105364	826.501	0.0882478	0.386207	0.228499	0.819258	0.999896	MRPL4
ENSG00000090339	1029.69	-0.705902	0.396756	-1.77918	0.0752095	0.999896	ICAM1
ENSG00000267673	10.1809	-1.25336	1.47935	-0.847238	0.396863	0.999896	FDX1L
ENSG00000076662	62.8364	0.778803	1.08665	0.716699	0.47356	0.999896	ICAM3
ENSG00000105397	1180.2	0.159671	0.314552	0.507615	0.611724	0.999896	TYK2
ENSG00000105401	1332.04	0.50598	0.267951	1.88833	0.0589817	0.999896	CDC37
ENSG00000079999	2739.72	-0.0119631	0.308669	-0.0387572	0.969084	0.999896	KEAP1
ENSG00000130734	536.642	-0.202597	0.579738	-0.349464	0.726741	0.999896	ATG4D
ENSG00000129347	513.983	0.0998734	0.28856	0.34611	0.72926	0.999896	KRI1
ENSG00000129355	224.081	0.56346	0.544888	1.03408	0.301097	0.999896	CDKN2D
ENSG00000129354	1980.45	0.277107	0.546251	0.507288	0.611953	0.999896	AP1M2
ENSG00000129353	4107.17	0.0764581	0.450936	0.169554	0.865361	0.999896	SLC44A2
ENSG00000267100	519.533	0.351507	0.465913	0.754448	0.45058	0.999896	ILF3-AS1
ENSG00000129351	2466.32	0.37248	0.30279	1.23016	0.218638	0.999896	ILF3
ENSG00000213339	1319.36	0.107278	0.495288	0.216597	0.828522	0.999896	QTRT1
ENSG00000079805	4448.24	0.131274	0.41015	0.320063	0.74892	0.999896	DNM2
ENSG00000099203	710.925	-0.103216	0.318811	-0.323752	0.746126	0.999896	TMED1
ENSG00000130733	761.368	0.119474	0.299505	0.398906	0.689963	0.999896	YIPF2
ENSG00000142444	441.232	0.507254	0.516206	0.982659	0.325775	0.999896	C19orf52
ENSG00000127616	2489.54	0.40127	0.301145	1.33248	0.182703	0.999896	SMARCA4
ENSG00000197256	1032.71	0.280017	0.308342	0.908137	0.363806	0.999896	KANK2
ENSG00000130158	512.02	0.203379	0.3293	0.617609	0.536833	0.999896	DOCK6
ENSG00000105514	343.746	-0.122143	0.552181	-0.221201	0.824936	0.999896	RAB3D
ENSG00000105518	2669.89	0.177763	0.404381	0.439592	0.660233	0.999896	TMEM205
ENSG00000183401	357.405	-0.0494511	0.466012	-0.106116	0.915491	0.999896	CCDC159
ENSG00000105520	240.345	-0.0798483	0.403727	-0.197778	0.843219	0.999896	LPPR2
ENSG00000173928	225.324	0.058978	0.411757	0.143235	0.886105	0.999896	SWSAP1
ENSG00000187266	251.102	0.911961	0.456325	1.99849	0.0456634	0.999896	EPOR
ENSG00000205517	451.215	0.815932	0.53856	1.51503	0.129766	0.999896	RGL3
ENSG00000130175	1388.04	0.16135	0.356713	0.452325	0.651035	0.999896	PRKCSH
ENSG00000130159	1371.39	0.0436114	0.341364	0.127756	0.898342	0.999896	ECSIT
ENSG00000130176	196.95	0.730116	0.424285	1.72081	0.0852845	0.999896	CNN1
ENSG00000130165	1038.09	0.370821	0.354629	1.04566	0.295719	0.999896	ELOF1
ENSG00000198551	610.448	0.0773176	0.44835	0.172449	0.863085	0.999896	ZNF627
ENSG00000102575	1797.69	0.119239	0.663714	0.179654	0.857424	0.999896	ACP5
ENSG00000214223	344.408	0.0701908	0.349621	0.200763	0.840884	0.999896	HNRNPA1P10
ENSG00000197933	450.003	-0.392601	0.371915	-1.05562	0.291142	0.999896	ZNF823
ENSG00000197044	703.881	-0.0100936	0.402897	-0.0250527	0.980013	0.999896	ZNF441
ENSG00000171295	214.738	0.19288	0.509552	0.378529	0.705037	0.999896	ZNF440
ENSG00000171291	197.57	0.254783	0.665413	0.382895	0.701798	0.999896	ZNF439
ENSG00000198429	394.939	-0.414101	0.429136	-0.964966	0.334562	0.999896	ZNF69
ENSG00000196757	272.372	-0.317713	0.433499	-0.732902	0.463618	0.999896	ZNF700
ENSG00000197054	85.9718	-0.170196	0.669339	-0.254274	0.799284	0.999896	ZNF763
ENSG00000219665	52.6898	0.192483	0.87024	0.221184	0.824949	0.999896	CTD-2006C1.2
ENSG00000197647	378.794	-0.401612	0.3861	-1.04017	0.298259	0.999896	ZNF433
ENSG00000223547	379.731	0.283167	0.322198	0.878858	0.379478	0.999896	ZNF844
ENSG00000214189	194.825	0.338352	0.64747	0.522576	0.60127	0.999896	ZNF788
ENSG00000132010	13.4596	0.128414	1.06573	0.120494	0.904092	0.999896	ZNF20
ENSG00000242615	69.2017	-0.468517	0.599885	-0.781012	0.434796	0.999896	CTC-359D24.3
ENSG00000196646	397.037	-0.148772	0.434827	-0.342141	0.732244	0.999896	ZNF136
ENSG00000197857	974.787	-0.128974	0.393823	-0.327493	0.743295	0.999896	ZNF44
ENSG00000188868	350.442	-0.472175	0.392238	-1.2038	0.228668	0.999896	ZNF563
ENSG00000196466	162.408	-0.493117	0.406674	-1.21256	0.225298	0.999896	ZNF799
ENSG00000180855	171.847	-0.577238	0.463256	-1.24604	0.212748	0.999896	ZNF443
ENSG00000242852	26.8554	0.548425	0.786902	0.696942	0.485839	0.999896	ZNF709
ENSG00000249709	35.0055	-0.285674	0.750096	-0.38085	0.703315	0.999896	ZNF564
ENSG00000188033	64.692	-0.198946	0.675486	-0.294522	0.768359	0.999896	ZNF490
ENSG00000173875	926.751	0.0193543	0.34375	0.0563032	0.9551	0.999896	ZNF791
ENSG00000178464	131.291	0.423029	0.401104	1.05466	0.29158	0.999896	CTD-2192J16.15
ENSG00000104774	1240.83	0.0907504	0.377522	0.240384	0.810032	0.999896	MAN2B1
ENSG00000123154	214.307	-0.170038	0.369465	-0.460227	0.645353	0.999896	WDR83
ENSG00000105583	1689.46	-0.0326847	0.380726	-0.0858484	0.931587	0.999896	WDR83OS
ENSG00000095059	1195.32	-0.18153	0.26714	-0.679531	0.496802	0.999896	DHPS
ENSG00000132004	446.779	0.0936194	0.382505	0.244753	0.806647	0.999896	FBXW9
ENSG00000105576	512.56	0.54203	0.344241	1.57457	0.115357	0.999896	TNPO2
ENSG00000123144	1674.89	0.482958	0.332898	1.45077	0.146845	0.999896	C19orf43
ENSG00000198356	2623.73	0.0264894	0.359159	0.073754	0.941206	0.999896	ASNA1
ENSG00000095066	901.37	0.139437	0.32337	0.431201	0.666322	0.999896	HOOK2
ENSG00000171223	689.703	-0.492004	0.380188	-1.2941	0.195629	0.999896	JUNB
ENSG00000167815	6638.17	-0.0852171	0.427723	-0.199234	0.842079	0.999896	PRDX2
ENSG00000104889	252.882	0.375038	0.415833	0.901894	0.367113	0.999896	RNASEH2A
ENSG00000105612	1250.48	-0.0268748	0.320368	-0.083887	0.933146	0.999896	DNASE2
ENSG00000105607	583.887	0.422385	0.530272	0.796544	0.425716	0.999896	GCDH
ENSG00000240616	27.6795	1.24066	0.86455	1.43504	0.151276	0.999896	AD000092.3
ENSG00000179115	2514.41	-0.136815	0.268978	-0.508648	0.610999	0.999896	FARSA
ENSG00000179218	1997.76	0.379391	0.290442	1.30626	0.191466	0.999896	CALR
ENSG00000179262	2279.43	0.00659987	0.329402	0.0200359	0.984015	0.999896	RAD23A
ENSG00000179271	2071.34	0.563199	0.420584	1.33909	0.180542	0.999896	GADD45GIP1
ENSG00000104907	628.271	0.586067	0.335957	1.74447	0.0810776	0.999896	TRMT1
ENSG00000104915	1144.11	0.347464	0.318619	1.09053	0.275478	0.999896	STX10
ENSG00000160888	859.483	0.302642	0.495293	0.611036	0.541176	0.999896	IER2
ENSG00000104957	577.659	0.256179	0.325898	0.786073	0.431825	0.999896	CCDC130
ENSG00000037757	455.423	0.238342	0.519542	0.458753	0.646411	0.999896	MRI1
ENSG00000104979	1999.6	0.149096	0.447968	0.332828	0.739264	0.999896	C19orf53
ENSG00000132024	719.521	0.374353	0.309688	1.20881	0.226737	0.999896	CC2D1A
ENSG00000187867	417.542	0.298927	0.639596	0.467369	0.640236	0.999896	PALM3
ENSG00000141854	202.713	-0.565443	0.842554	-0.671106	0.502153	0.999896	MIR1199
ENSG00000072062	155.339	0.871877	0.482282	1.80781	0.0706355	0.999896	PRKACA
ENSG00000123146	784.662	-0.0270914	0.442892	-0.0611695	0.951224	0.999896	CD97
ENSG00000123136	840.013	0.198743	0.331588	0.599366	0.548929	0.999896	DDX39A
ENSG00000123143	625.452	0.047132	0.701435	0.0671936	0.946428	0.999896	PKN1
ENSG00000123159	1693.18	0.759108	0.310968	2.44111	0.0146421	0.999896	GIPC1
ENSG00000132002	5069.11	-0.22054	0.270416	-0.815559	0.414752	0.999896	DNAJB1
ENSG00000099797	4726.35	-0.565824	0.331197	-1.70842	0.0875584	0.999896	TECR
ENSG00000099795	2990.03	0.478678	0.485421	0.986107	0.32408	0.999896	NDUFB7
ENSG00000160961	261.389	0.17248	0.542116	0.31816	0.750363	0.999896	ZNF333
ENSG00000256210	3.00627	1.70163	2.35946	0.721195	0.47079	0.999896	AC005255.3
ENSG00000105137	199.568	0.0395986	0.546262	0.07249	0.942212	0.999896	SYDE1
ENSG00000105135	4843	-0.000320598	0.395283	-0.000811058	0.999353	0.999896	ILVBL
ENSG00000141867	905.106	0.381839	0.364705	1.04698	0.295108	0.999896	BRD4
ENSG00000105127	754.9	0.154339	0.330748	0.466637	0.64076	0.999896	AKAP8
ENSG00000011243	905.169	-0.427486	0.327092	-1.30693	0.191237	0.999896	AKAP8L
ENSG00000011451	232.993	0.469561	0.356687	1.31645	0.188023	0.999896	WIZ
ENSG00000186529	1474.02	0.147602	0.718404	0.205458	0.837215	0.999896	CYP4F3
ENSG00000186204	108.099	0.087658	0.701466	0.124964	0.900552	0.999896	CYP4F12
ENSG00000186115	2208.49	0.913524	0.625563	1.46032	0.144201	0.999896	CYP4F2
ENSG00000167460	5118.71	0.311283	0.324139	0.960337	0.336886	0.999896	TPM4
ENSG00000167461	1002.17	-0.0755418	0.317739	-0.237748	0.812077	0.999896	RAB8A
ENSG00000105058	2904.02	0.146855	0.274234	0.535511	0.592297	0.999896	FAM32A
ENSG00000072958	2407.4	0.0271274	0.315351	0.0860228	0.931448	0.999896	AP1M1
ENSG00000127527	286.989	0.0344136	0.340723	0.101002	0.919549	0.999896	EPS15L1
ENSG00000105072	224.498	-0.0060109	0.433389	-0.0138695	0.988934	0.999896	C19orf44
ENSG00000085872	441.296	-0.0288163	0.474752	-0.0606977	0.9516	0.999896	CHERP
ENSG00000127526	915.061	-0.114507	0.495557	-0.231067	0.817263	0.999896	SLC35E1
ENSG00000269427	11.1627	0.372215	1.18281	0.314687	0.752999	0.999896	CTC-429P9.1
ENSG00000214046	2091.98	-0.156612	0.317114	-0.493867	0.6214	0.999896	SMIM7
ENSG00000269044	158.202	0.080281	0.408258	0.196643	0.844107	0.999896	CTC-429P9.3
ENSG00000267904	40.777	0.418161	0.749284	0.55808	0.57679	0.999896	CTC-429P9.5
ENSG00000072954	323.679	-0.540088	0.371762	-1.45278	0.146285	0.999896	TMEM38A
ENSG00000127511	326.089	0.635544	0.446433	1.4236	0.154561	0.999896	SIN3B
ENSG00000160111	313.452	0.261443	1.02238	0.255721	0.798166	0.999896	CPAMD8
ENSG00000131351	104.768	0.23146	0.469242	0.493264	0.621826	0.999896	HAUS8
ENSG00000099331	445.452	0.641344	0.500936	1.28029	0.200443	0.999896	MYO9B
ENSG00000053501	640.171	0.157624	0.391532	0.402583	0.687255	0.999896	USE1
ENSG00000099330	706.228	-0.105806	0.492788	-0.214709	0.829994	0.999896	OCEL1
ENSG00000160113	730.417	0.356539	0.670086	0.53208	0.594671	0.999896	NR2F6
ENSG00000130307	122.151	-0.577124	0.661427	-0.872544	0.382912	0.999896	USHBP1
ENSG00000105393	904.067	0.206493	0.321021	0.64324	0.520069	0.999896	BABAM1
ENSG00000127220	378.49	0.537523	0.543591	0.988836	0.322743	0.999896	ABHD8
ENSG00000130312	2991.85	0.031523	0.462482	0.0681605	0.945658	0.999896	MRPL34
ENSG00000130311	456.64	0.701605	0.406123	1.72757	0.0840653	0.999896	DDA1
ENSG00000130299	180.1	0.339462	0.473178	0.717409	0.473122	0.999896	GTPBP3
ENSG00000130300	1697.13	-0.91901	0.575413	-1.59713	0.110236	0.999896	PLVAP
ENSG00000130303	2339.37	0.090959	0.441281	0.206125	0.836694	0.999896	BST2
ENSG00000269640	62.8799	-0.620929	0.652955	-0.950952	0.341629	0.999896	CTD-2521M24.9
ENSG00000141971	883.878	0.665866	0.469908	1.41701	0.156479	0.999896	MVB12A
ENSG00000130304	556.54	0.282994	0.34796	0.813296	0.416049	0.999896	SLC27A1
ENSG00000269439	42.3517	0.302389	0.830543	0.364086	0.715794	0.999896	CTD-3131K8.2
ENSG00000130313	1133.4	0.665539	0.389123	1.71035	0.0872003	0.999896	PGLS
ENSG00000130309	784.117	0.380679	0.469384	0.811018	0.417355	0.999896	COLGALT1
ENSG00000130479	699.231	0.294825	0.402029	0.733343	0.463349	0.999896	MAP1S
ENSG00000105640	6579.21	0.738896	0.298625	2.47433	0.0133487	0.999896	RPL18A
ENSG00000007080	1479.13	0.493727	0.441936	1.11719	0.263912	0.999896	CCDC124
ENSG00000105643	328.816	0.196755	0.619717	0.317491	0.750871	0.999896	ARRDC2
ENSG00000099308	310.424	0.0228528	0.348959	0.0654883	0.947785	0.999896	MAST3
ENSG00000216490	10.8923	-0.866893	1.51336	-0.572828	0.566761	0.999896	IFI30
ENSG00000254858	477.971	0.0967246	0.425246	0.227456	0.82007	0.999896	MPV17L2
ENSG00000130522	470.438	0.905598	0.562672	1.60946	0.107516	0.999896	JUND
ENSG00000130520	2427.1	0.536078	0.410106	1.30717	0.191155	0.999896	LSM4
ENSG00000130517	2148.67	0.0381013	0.351007	0.108548	0.913561	0.999896	PGPEP1
ENSG00000130513	825.637	-0.619934	0.568864	-1.08978	0.275812	0.999896	GDF15
ENSG00000130511	482.005	0.860092	0.781557	1.10048	0.271121	0.999896	SSBP4
ENSG00000105655	1290.94	0.470619	0.294341	1.59889	0.109844	0.999896	ISYNA1
ENSG00000105656	430.157	-0.044276	0.47378	-0.0934525	0.925544	0.999896	ELL
ENSG00000105701	1910.01	0.373007	0.342669	1.08853	0.27636	0.999896	FKBP8
ENSG00000105700	932.327	0.222393	0.338058	0.657853	0.510633	0.999896	KXD1
ENSG00000221983	4185.5	0.458631	0.429746	1.06721	0.285875	0.999896	UBA52
ENSG00000006015	1469.21	0.725387	0.328214	2.21011	0.0270978	0.999896	C19orf60
ENSG00000167487	219.109	0.369555	0.422509	0.874668	0.381755	0.999896	KLHL26
ENSG00000005007	1155.26	0.332805	0.588183	0.565818	0.571518	0.999896	UPF1
ENSG00000105669	3829.26	0.0161326	0.332775	0.0484791	0.961334	0.999896	COPE
ENSG00000105671	759.373	0.173976	0.293792	0.592176	0.553733	0.999896	DDX49
ENSG00000051128	1236.34	0.455923	0.598883	0.761288	0.446485	0.999896	HOMER3
ENSG00000064607	775.548	0.0897185	0.368261	0.243628	0.807519	0.999896	SUGP2
ENSG00000269131	73.2677	-0.0717417	0.691943	-0.103682	0.917422	0.999896	AC004447.2
ENSG00000105676	873.177	-7.65921e-05	0.284542	-0.000269176	0.999785	0.999896	ARMC6
ENSG00000181035	2489.23	-0.385282	0.503924	-0.764564	0.444531	0.999896	SLC25A42
ENSG00000064545	1006.75	0.156948	0.362066	0.433478	0.664668	0.999896	TMEM161A
ENSG00000254901	382.55	0.356156	0.408357	0.87217	0.383116	0.999896	MEF2BNB
ENSG00000064490	644.974	0.0834577	0.383684	0.217517	0.827806	0.999896	RFXANK
ENSG00000184162	264.44	0.0129236	0.354791	0.0364258	0.970943	0.999896	NR2C2AP
ENSG00000213996	128.016	0.266378	0.617706	0.431237	0.666296	0.999896	TM6SF2
ENSG00000105705	780.915	0.257789	0.314578	0.819476	0.412515	0.999896	SUGP1
ENSG00000129933	1219.19	-0.028905	0.417169	-0.0692886	0.94476	0.999896	MAU2
ENSG00000167491	678.267	0.160024	0.36697	0.43607	0.662786	0.999896	GATAD2A
ENSG00000186010	997.757	0.132674	0.416765	0.318343	0.750225	0.999896	NDUFA13
ENSG00000064547	234.605	0.662531	0.377528	1.75492	0.0792733	0.999896	LPAR2
ENSG00000105726	1595.08	0.164861	0.520892	0.316497	0.751625	0.999896	ATP13A1
ENSG00000181896	174.917	0.610007	0.528988	1.15316	0.248846	0.999896	ZNF101
ENSG00000105708	532.69	-0.216592	0.513215	-0.42203	0.673003	0.999896	ZNF14
ENSG00000266904	63.7035	0.0502243	0.607822	0.08263	0.934146	0.999896	LINC00663
ENSG00000081665	436.536	0.175577	0.444694	0.394826	0.692971	0.999896	ZNF506
ENSG00000256771	404.145	-0.292138	0.334801	-0.872574	0.382895	0.999896	ZNF253
ENSG00000267565	20.6963	-0.117968	0.979971	-0.120379	0.904183	0.999896	CTC-559E9.8
ENSG00000184635	126.508	0.357407	0.570761	0.626193	0.531188	0.999896	ZNF93
ENSG00000213988	37.8581	0.732606	0.944838	0.775377	0.438117	0.999896	ZNF90
ENSG00000267383	29.8616	0.549858	0.999835	0.549949	0.582354	0.999896	CTC-260E6.6
ENSG00000256229	221.411	0.396585	0.676762	0.586003	0.557874	0.999896	ZNF486
ENSG00000280079	17.3376	1.6217	1.11899	1.44925	0.147267	0.999896	CTC-260E6.4
ENSG00000231205	701.77	-0.800981	0.715358	-1.11969	0.262845	0.999896	ZNF826P
ENSG00000237440	176.629	-0.184589	0.614041	-0.300613	0.76371	0.999896	ZNF737
ENSG00000188171	405.286	0.177788	0.456677	0.389307	0.697049	0.999896	ZNF626
ENSG00000105750	12.5164	0.0738088	1.1875	0.0621548	0.95044	0.999896	ZNF85
ENSG00000118620	235.806	0.56015	0.489246	1.14492	0.25224	0.999896	ZNF430
ENSG00000196705	280.177	0.652685	0.416484	1.56713	0.117084	0.999896	ZNF431
ENSG00000182141	308.923	-0.11048	0.457418	-0.241529	0.809145	0.999896	ZNF708
ENSG00000196268	491.345	0.026008	0.445414	0.0583907	0.953437	0.999896	ZNF493
ENSG00000197013	646.954	-0.696205	0.461556	-1.50839	0.131455	0.999896	ZNF429
ENSG00000197020	18.0054	-0.443814	1.09115	-0.406739	0.684199	0.999896	ZNF100
ENSG00000198521	224.515	-0.452188	0.491604	-0.91982	0.357667	0.999896	ZNF43
ENSG00000269837	156.45	-0.0391167	0.5827	-0.06713	0.946478	0.999896	IPO5P1
ENSG00000213971	137.253	-0.920358	0.587369	-1.56692	0.117134	0.999896	RP11-15H20.6
ENSG00000167232	1670.37	0.121072	0.448625	0.269872	0.787258	0.999896	ZNF91
ENSG00000197372	323.836	0.190717	0.393478	0.484696	0.627892	0.999896	ZNF675
ENSG00000233836	114.406	0.817824	0.50287	1.62631	0.103883	0.999896	RP11-255H23.2
ENSG00000205246	48.9848	-0.634585	0.868782	-0.730431	0.465127	0.999896	RPSAP58
ENSG00000213967	44.1591	1.26482	1.00776	1.25509	0.209447	0.999896	ZNF726
ENSG00000213096	477.568	-0.182721	0.370391	-0.49332	0.621787	0.999896	ZNF254
ENSG00000268362	203.265	0.254768	0.657637	0.3874	0.69846	0.999896	CTD-2017D11.1
ENSG00000261824	275.886	0.0272046	0.378545	0.0718662	0.942708	0.999896	LINC00662
ENSG00000267575	288.358	0.490818	0.420981	1.16589	0.243659	0.999896	CTC-459F4.3
ENSG00000169021	5629.96	-0.102483	0.390308	-0.262569	0.792883	0.999896	UQCRFS1
ENSG00000105171	1037.45	-0.101246	0.27654	-0.366118	0.714277	0.999896	POP4
ENSG00000131943	1058.7	-0.195896	0.322791	-0.606882	0.543929	0.999896	C19orf12
ENSG00000105176	602.158	0.325024	0.301928	1.07649	0.281707	0.999896	URI1
ENSG00000168813	403.262	-0.273664	0.337098	-0.811824	0.416892	0.999896	ZNF507
ENSG00000178904	320.188	0.0444024	0.383992	0.115634	0.907943	0.999896	DPY19L3
ENSG00000105185	1290.24	0.450509	0.377606	1.19307	0.232843	0.999896	PDCD5
ENSG00000105186	1101.35	-0.681756	0.390373	-1.74642	0.0807377	0.999896	ANKRD27
ENSG00000213965	490.018	-0.168309	0.535462	-0.314324	0.753275	0.999896	NUDT19
ENSG00000021488	3029.57	-0.961482	0.67459	-1.42528	0.154075	0.999896	SLC7A9
ENSG00000266930	42.1227	0.398199	0.744309	0.534991	0.592656	0.999896	CTD-2085J24.4
ENSG00000121289	505.877	0.304347	0.409271	0.74363	0.4571	0.999896	CEP89
ENSG00000131941	598.465	-0.341195	0.303256	-1.12511	0.260544	0.999896	RHPN2
ENSG00000076650	355.111	-0.0315773	0.446779	-0.0706778	0.943654	0.999896	GPATCH1
ENSG00000153879	830.426	-0.0538067	0.288131	-0.186744	0.851862	0.999896	CEBPG
ENSG00000124299	23252.8	-0.318349	0.428718	-0.742561	0.457748	0.999896	PEPD
ENSG00000257103	754.166	-0.191837	0.376736	-0.509208	0.610607	0.999896	LSM14A
ENSG00000166398	114.017	-0.689195	0.623351	-1.10563	0.268887	0.999896	KIAA0355
ENSG00000105220	5499.34	0.0717404	0.364311	0.19692	0.84389	0.999896	GPI
ENSG00000126249	75.0185	0.375277	0.568144	0.660531	0.508913	0.999896	PDCD2L
ENSG00000126261	1555.83	-0.215005	0.371779	-0.578313	0.563053	0.999896	UBA2
ENSG00000089335	961.908	-0.11465	0.365282	-0.313868	0.753621	0.999896	ZNF302
ENSG00000197841	525.576	-0.326521	0.395932	-0.82469	0.409548	0.999896	ZNF181
ENSG00000153896	264.256	0.192826	0.344506	0.559716	0.575673	0.999896	ZNF599
ENSG00000089351	398.143	0.265538	0.498685	0.532476	0.594396	0.999896	GRAMD1A
ENSG00000105707	7900.13	0.223947	0.416006	0.538327	0.590351	0.999896	HPN
ENSG00000089356	82.06	0.780468	1.09184	0.714818	0.474721	0.999896	FXYD3
ENSG00000089327	459.639	1.29178	0.640378	2.01722	0.043673	0.999896	FXYD5
ENSG00000105699	1737.95	0.174449	0.2933	0.594783	0.551989	0.999896	LSR
ENSG00000105698	458.877	0.901902	0.444038	2.03114	0.0422411	0.999896	USF2
ENSG00000161249	627.561	0.797362	0.539866	1.47696	0.139685	0.999896	DMKN
ENSG00000105677	3591.79	-0.182813	0.372747	-0.490448	0.623817	0.999896	TMEM147
ENSG00000249115	273.654	0.0156826	0.385781	0.0406516	0.967574	0.999896	HAUS5
ENSG00000126254	1407.99	0.377356	0.434058	0.869368	0.384646	0.999896	RBM42
ENSG00000126267	4532.48	0.240557	0.489414	0.491521	0.623058	0.999896	COX6B1
ENSG00000126246	57.8594	-0.666045	1.06867	-0.623249	0.533121	0.999896	IGFLR1
ENSG00000161265	163.008	0.136558	0.512281	0.266569	0.789801	0.999896	U2AF1L4
ENSG00000205155	885.582	-0.267756	0.387348	-0.691256	0.489405	0.999896	PSENEN
ENSG00000267796	39.616	0.240338	0.781016	0.307724	0.758292	0.999896	LIN37
ENSG00000004776	157.022	-0.146232	0.65618	-0.222853	0.82365	0.999896	HSPB6
ENSG00000250799	10538.4	-0.857944	1.26363	-0.678951	0.497169	0.999896	PRODH2
ENSG00000167604	119.878	0.24317	0.570258	0.426421	0.669801	0.999896	NFKBID
ENSG00000011600	726.552	0.635114	0.584181	1.08719	0.276954	0.999896	TYROBP
ENSG00000205138	521.594	0.408302	0.42196	0.967633	0.333227	0.999896	SDHAF1
ENSG00000181392	245.875	0.904153	0.572099	1.58041	0.114013	0.999896	SYNE4
ENSG00000239382	50.211	0.0277617	0.772762	0.0359253	0.971342	0.999896	ALKBH6
ENSG00000161277	295.529	0.278455	0.346569	0.803462	0.421708	0.999896	THAP8
ENSG00000105258	975.394	-0.0537108	0.298302	-0.180055	0.857109	0.999896	POLR2I
ENSG00000105254	2081.27	0.230735	0.319687	0.721754	0.470446	0.999896	TBCB
ENSG00000126247	4101.22	0.42844	0.349963	1.22424	0.22086	0.999896	CAPNS1
ENSG00000161281	569.242	0.405082	0.595129	0.680662	0.496085	0.999896	COX7A1
ENSG00000196357	145.752	-0.700198	0.509322	-1.37476	0.169204	0.999896	ZNF565
ENSG00000167635	1397.15	-0.405263	0.309069	-1.31124	0.189778	0.999896	ZNF146
ENSG00000232677	712.087	-0.176428	0.459659	-0.383823	0.70111	0.999896	LINC00665
ENSG00000142065	349.434	0.234095	0.499254	0.468889	0.639149	0.999896	ZFP14
ENSG00000181007	307.764	-0.320787	0.467389	-0.686338	0.4925	0.999896	ZFP82
ENSG00000186017	288.943	-0.456771	0.400718	-1.13988	0.254336	0.999896	ZNF566
ENSG00000254004	610.501	-0.411112	0.370066	-1.11091	0.266605	0.999896	ZNF260
ENSG00000186020	358.402	0.0331825	0.395285	0.0839458	0.933099	0.999896	ZNF529
ENSG00000233527	76.1993	0.0051965	0.634752	0.00818666	0.993468	0.999896	ZNF529-AS1
ENSG00000161298	154.373	-0.992535	0.51455	-1.92894	0.0537386	0.999896	ZNF382
ENSG00000225975	39.0779	-0.428562	0.848377	-0.505156	0.61345	0.999896	LINC01534
ENSG00000189042	239.291	-0.0950656	0.476507	-0.199505	0.841868	0.999896	ZNF567
ENSG00000267254	97.4755	-0.396384	0.446615	-0.887529	0.374794	0.999896	ZNF790-AS1
ENSG00000197863	230.841	-0.317076	0.367901	-0.861852	0.388769	0.999896	ZNF790
ENSG00000251247	184.607	-0.581419	0.463601	-1.25414	0.209793	0.999896	ZNF345
ENSG00000198453	383.625	-0.225149	0.401117	-0.561305	0.57459	0.999896	ZNF568
ENSG00000197050	389.887	0.0609157	0.486728	0.125154	0.900402	0.999896	ZNF420
ENSG00000196967	225.296	-0.185549	0.412438	-0.449883	0.652795	0.999896	ZNF585A
ENSG00000245680	308.531	-0.0165522	0.361486	-0.0457894	0.963478	0.999896	ZNF585B
ENSG00000188283	251.137	0.075183	0.396757	0.189494	0.849706	0.999896	ZNF383
ENSG00000267605	7.51246	0.858668	1.31563	0.652666	0.513972	0.999896	CTD-3220F14.1
ENSG00000181666	1044.41	-0.186355	0.309997	-0.601151	0.547739	0.999896	HKR1
ENSG00000189164	147.624	0.0452913	0.495315	0.0914394	0.927143	0.999896	ZNF527
ENSG00000196437	282.75	-0.700192	0.498491	-1.40462	0.160133	0.999896	ZNF569
ENSG00000171827	322.122	-0.268941	0.354899	-0.757797	0.448573	0.999896	ZNF570
ENSG00000266916	44.0826	-0.329384	0.761452	-0.432573	0.665325	0.999896	ZNF793-AS1
ENSG00000188227	177.755	-0.208098	0.572155	-0.363709	0.716075	0.999896	ZNF793
ENSG00000171817	174.593	-0.302994	0.442403	-0.684882	0.493418	0.999896	ZNF540
ENSG00000180479	185.499	0.149646	0.370765	0.403614	0.686496	0.999896	ZNF571
ENSG00000120784	203.467	-0.365499	0.442315	-0.826332	0.408616	0.999896	ZFP30
ENSG00000189144	308.674	-0.591169	0.36197	-1.6332	0.102427	0.999896	ZNF573
ENSG00000105738	230.992	0.289749	0.502597	0.576504	0.564274	0.999896	SIPA1L3
ENSG00000167642	7894.86	0.427093	0.347175	1.2302	0.218623	0.999896	SPINT2
ENSG00000167641	377.795	0.0381402	0.550238	0.0693159	0.944738	0.999896	PPP1R14A
ENSG00000167645	668.527	0.328791	0.328639	1.00046	0.317087	0.999896	YIF1B
ENSG00000099337	200.921	0.0836283	0.685028	0.12208	0.902835	0.999896	KCNK6
ENSG00000099341	3762.51	-0.0509567	0.331756	-0.153597	0.877927	0.999896	PSMD8
ENSG00000130244	294.235	0.532867	0.489144	1.08939	0.275983	0.999896	FAM98C
ENSG00000178982	3437.25	0.109657	0.419175	0.261602	0.793628	0.999896	EIF3K
ENSG00000130402	1494.98	0.382425	0.327096	1.16915	0.242342	0.999896	ACTN4
ENSG00000182472	144.194	0.737966	0.647185	1.14027	0.254174	0.999896	CAPN12
ENSG00000104823	10116.8	-0.436164	0.431405	-1.01103	0.312001	0.999896	ECH1
ENSG00000104824	953.145	0.589734	0.46684	1.26325	0.206501	0.999896	HNRNPL
ENSG00000187994	254.027	0.692524	0.391312	1.76975	0.0767694	0.999896	RINL
ENSG00000068903	1664.45	-0.221953	0.319205	-0.695331	0.486848	0.999896	SIRT2
ENSG00000104825	333.313	0.0860912	0.42746	0.201402	0.840384	0.999896	NFKBIB
ENSG00000104835	84.7893	-0.0637237	0.485604	-0.131226	0.895597	0.999896	SARS2
ENSG00000128626	1457.1	0.0312853	0.343946	0.0909599	0.927524	0.999896	MRPS12
ENSG00000269190	892.658	0.25245	0.568933	0.443726	0.657241	0.999896	FBXO17
ENSG00000161243	193.74	0.323002	0.566878	0.569792	0.568819	0.999896	FBXO27
ENSG00000130755	455.311	0.633906	0.704712	0.899524	0.368373	0.999896	GMFG
ENSG00000269246	7.48528	0.30176	1.50064	0.201087	0.84063	0.999896	CTC-246B18.10
ENSG00000179134	995.622	-0.0517662	0.376377	-0.137538	0.890605	0.999896	SAMD4B
ENSG00000006712	1205.31	-0.061471	0.295763	-0.207839	0.835355	0.999896	PAF1
ENSG00000063322	2682.97	-0.118865	0.310853	-0.382382	0.702178	0.999896	MED29
ENSG00000128016	491.962	-0.110919	0.356161	-0.31143	0.755474	0.999896	ZFP36
ENSG00000105193	4328.42	0.781211	0.425286	1.83691	0.0662239	0.999896	RPS16
ENSG00000196235	1757.17	0.0724852	0.311894	0.232403	0.816225	0.999896	SUPT5H
ENSG00000105197	1263.82	0.0437527	0.313218	0.139688	0.888907	0.999896	TIMM50
ENSG00000176401	86.4828	0.479741	0.573644	0.836306	0.402983	0.999896	EID2B
ENSG00000176396	311.164	0.184479	0.850935	0.216795	0.828368	0.999896	EID2
ENSG00000105204	396.541	0.136901	0.430779	0.317799	0.750637	0.999896	DYRK1B
ENSG00000105202	884.41	0.41708	0.332463	1.25452	0.209654	0.999896	FBL
ENSG00000187534	26.4399	0.735327	0.835332	0.880282	0.378707	0.999896	PRR13P5
ENSG00000013275	3565.73	-0.0934671	0.348343	-0.268319	0.788454	0.999896	PSMC4
ENSG00000187187	193.023	-0.603225	0.584889	-1.03135	0.302376	0.999896	ZNF546
ENSG00000197782	331.933	-0.304522	0.400085	-0.761144	0.446571	0.999896	ZNF780A
ENSG00000105221	603.043	0.168233	0.375521	0.447998	0.654155	0.999896	AKT2
ENSG00000160392	153.711	-0.109752	0.453231	-0.242155	0.80866	0.999896	C19orf47
ENSG00000105223	3227.4	0.278879	0.274318	1.01662	0.309332	0.999896	PLD3
ENSG00000197019	368.558	0.11762	0.397195	0.296127	0.767133	0.999896	SERTAD1
ENSG00000167565	524.647	0.56964	0.357828	1.59194	0.111398	0.999896	SERTAD3
ENSG00000090013	2261.85	8.42369e-05	0.409143	0.000205886	0.999836	0.999896	BLVRB
ENSG00000160410	1610.72	0.502311	0.325011	1.54552	0.12222	0.999896	SHKBP1
ENSG00000090006	1234.48	0.682615	0.626705	1.08921	0.27606	0.999896	LTBP4
ENSG00000123815	719.312	0.42407	0.322401	1.31535	0.188393	0.999896	ADCK4
ENSG00000086544	505.854	0.839202	0.53339	1.57334	0.115641	0.999896	ITPKC
ENSG00000188493	274.572	0.0784661	0.462705	0.169581	0.86534	0.999896	C19orf54
ENSG00000077312	498.932	0.514264	0.312506	1.64561	0.0998438	0.999896	SNRPA
ENSG00000167578	282.474	0.15025	0.380996	0.394361	0.693315	0.999896	RAB4B
ENSG00000269858	480.061	0.570918	0.33609	1.69871	0.0893746	0.999896	EGLN2
ENSG00000279108	9.04791	2.15014	1.37718	1.56127	0.11846	0.999896	CTC-490E21.11
ENSG00000167601	655.044	-0.356651	0.438411	-0.813508	0.415927	0.999896	AXL
ENSG00000105323	951.964	0.585293	0.312473	1.8731	0.0610545	0.999896	HNRNPUL1
ENSG00000142039	474.155	-0.0167633	0.357563	-0.0468821	0.962607	0.999896	CCDC97
ENSG00000142046	62.0468	0.471072	0.658126	0.715777	0.474129	0.999896	TMEM91
ENSG00000123810	236.958	0.181959	0.464899	0.391394	0.695506	0.999896	B9D2
ENSG00000077348	410.555	0.557581	0.33356	1.6716	0.0946023	0.999896	EXOSC5
ENSG00000248098	55.7494	0.37434	0.608482	0.615204	0.53842	0.999896	BCKDHA
ENSG00000177191	102.599	0.674474	0.590354	1.14249	0.25325	0.999896	B3GNT8
ENSG00000105341	1482.48	-0.142572	0.361813	-0.39405	0.693544	0.999896	ATP5SL
ENSG00000204978	462.56	-1.07063	0.873199	-1.22611	0.220159	0.999896	ERICH4
ENSG00000267107	56.936	-0.12781	0.693797	-0.184218	0.853843	0.999896	PCAT19
ENSG00000105372	14020.1	0.908834	0.402127	2.26007	0.0238171	0.999896	RPS19
ENSG00000076928	1013.36	0.54429	0.390822	1.39268	0.163716	0.999896	ARHGEF1
ENSG00000105404	3483.18	-0.0210215	0.379415	-0.0554051	0.955816	0.999896	RABAC1
ENSG00000105732	588.767	-0.118051	0.405537	-0.291099	0.770976	0.999896	ZNF574
ENSG00000160570	882.515	0.18566	0.280651	0.661534	0.50827	0.999896	DEDD2
ENSG00000167625	220.782	-0.120152	0.53406	-0.224979	0.821996	0.999896	ZNF526
ENSG00000105723	203.439	0.0986452	0.742336	0.132885	0.894284	0.999896	GSK3A
ENSG00000079432	137.694	0.710381	0.473879	1.49908	0.133853	0.999896	CIC
ENSG00000079462	547.325	0.598904	0.367087	1.6315	0.102784	0.999896	PAFAH1B3
ENSG00000105429	550.223	0.36687	0.501248	0.731914	0.464221	0.999896	MEGF8
ENSG00000213904	30.5668	0.82971	0.786279	1.05524	0.291317	0.999896	LIPE-AS1
ENSG00000079385	1394.42	-1.10393	0.430195	-2.56611	0.0102845	0.999896	CEACAM1
ENSG00000105755	879.13	0.495106	0.394836	1.25395	0.209859	0.999896	ETHE1
ENSG00000073050	502.469	0.192247	0.335272	0.573406	0.56637	0.999896	XRCC1
ENSG00000234465	166.999	0.119073	0.472738	0.25188	0.801134	0.999896	PINLYP
ENSG00000167378	1114.72	-0.328601	0.380186	-0.864317	0.387414	0.999896	IRGQ
ENSG00000124444	295.037	0.181484	0.382873	0.474005	0.635496	0.999896	ZNF576
ENSG00000131116	471.664	0.385514	0.488594	0.789028	0.430096	0.999896	ZNF428
ENSG00000105767	389.355	0.200074	0.524953	0.381126	0.70311	0.999896	CADM4
ENSG00000105771	277.584	-0.0626716	0.359722	-0.174222	0.861691	0.999896	SMG9
ENSG00000167637	187.513	0.0847411	0.431504	0.196385	0.844309	0.999896	ZNF283
ENSG00000124459	355.245	-0.268883	0.423543	-0.634842	0.525532	0.999896	ZNF45
ENSG00000204920	104.246	-0.497889	0.513247	-0.970078	0.332008	0.999896	ZNF155
ENSG00000178386	50.9729	1.00949	0.617826	1.63395	0.10227	0.999896	ZNF223
ENSG00000267680	303.071	0.0123409	0.367343	0.0335952	0.9732	0.999896	ZNF224
ENSG00000256294	245.919	0.0310831	0.490987	0.0633073	0.949522	0.999896	ZNF225
ENSG00000263002	312.48	-0.660941	0.409739	-1.61308	0.106727	0.999896	ZNF234
ENSG00000167380	566.825	0.0927118	0.320497	0.289275	0.772371	0.999896	ZNF226
ENSG00000131115	238.872	-0.107893	0.436398	-0.247235	0.804726	0.999896	ZNF227
ENSG00000159917	177.377	-0.201638	0.598327	-0.337002	0.736115	0.999896	ZNF235
ENSG00000167384	181.666	0.0337993	0.407117	0.0830212	0.933835	0.999896	ZNF180
ENSG00000073008	712.488	-0.10713	0.425067	-0.252031	0.801017	0.999896	PVR
ENSG00000279095	112.555	0.185564	0.487615	0.380554	0.703534	0.999896	AC092066.1
ENSG00000069399	343.094	-0.892898	0.989743	-0.902151	0.366977	0.999896	BCL3
ENSG00000142273	203.977	0.920488	0.466632	1.97262	0.0485391	0.999896	CBLC
ENSG00000187244	274.297	-0.134893	0.618238	-0.218189	0.827282	0.999896	BCAM
ENSG00000130202	2312.65	0.387208	0.291809	1.32693	0.184533	0.999896	PVRL2
ENSG00000130204	950.829	0.356341	0.553642	0.643631	0.519815	0.999896	TOMM40
ENSG00000130203	77957.9	0.136142	1.24874	0.109024	0.913184	0.999896	APOE
ENSG00000130208	96.7196	1.72694	0.781767	2.20902	0.0271731	0.999896	APOC1
ENSG00000104853	2071.03	-0.422986	0.346262	-1.22158	0.221867	0.999896	CLPTM1
ENSG00000104856	430.914	0.581951	0.373454	1.5583	0.119163	0.999896	RELB
ENSG00000104859	142.838	0.274459	0.423857	0.647526	0.517291	0.999896	CLASRP
ENSG00000267348	26.9873	0.0923044	0.94409	0.0977708	0.922114	0.999896	CTB-179K24.3
ENSG00000142252	403.111	-0.205764	0.328164	-0.627018	0.530648	0.999896	GEMIN7
ENSG00000007047	118.281	0.847557	0.583205	1.45328	0.146147	0.999896	MARK4
ENSG00000007255	1687.01	0.14182	0.445398	0.318412	0.750173	0.999896	TRAPPC6A
ENSG00000189114	255.001	-0.291008	0.650806	-0.44715	0.654767	0.999896	BLOC1S3
ENSG00000130201	187.33	-1.12016	0.783425	-1.42982	0.152769	0.999896	EXOC3L2
ENSG00000104884	503.245	0.318356	0.310431	1.02553	0.305114	0.999896	ERCC2
ENSG00000104881	129.29	0.351952	0.606035	0.580746	0.561412	0.999896	PPP1R13L
ENSG00000012061	1224.78	0.0588078	0.374366	0.157086	0.875177	0.999896	ERCC1
ENSG00000213889	15.4107	0.0297362	1.02603	0.0289818	0.976879	0.999896	PPM1N
ENSG00000125741	811.532	-0.0438445	0.366751	-0.119548	0.904841	0.999896	OPA3
ENSG00000125746	685.372	-0.0738209	0.353178	-0.209019	0.834433	0.999896	EML2
ENSG00000125743	3405.27	0.281415	0.310389	0.906654	0.36459	0.999896	SNRPD2
ENSG00000177051	139.144	0.726994	0.610519	1.19078	0.23374	0.999896	FBXO46
ENSG00000267395	63.1422	-0.698544	0.628185	-1.112	0.266137	0.999896	AC074212.6
ENSG00000104936	523.332	-0.160342	0.440336	-0.364135	0.715757	0.999896	DMPK
ENSG00000185800	290.113	0.0825788	0.608218	0.135772	0.892002	0.999896	DMWD
ENSG00000125755	577.653	-0.236565	0.815942	-0.289929	0.77187	0.999896	SYMPK
ENSG00000011485	1024.18	-0.0779216	0.276873	-0.281435	0.778377	0.999896	PPP5C
ENSG00000169515	459.563	0.608158	0.548511	1.10874	0.267541	0.999896	CCDC8
ENSG00000182013	473.993	0.728034	0.403961	1.80224	0.0715082	0.999896	PNMAL1
ENSG00000160014	2436.55	0.267607	0.331395	0.807517	0.419369	0.999896	CALM3
ENSG00000090372	1295.47	0.204414	0.591855	0.345379	0.729809	0.999896	STRN4
ENSG00000181027	241.756	-0.138578	0.540292	-0.256487	0.797575	0.999896	FKRP
ENSG00000105281	1176.62	0.65605	0.414978	1.58093	0.113895	0.999896	SLC1A5
ENSG00000042753	943.438	0.549398	0.380657	1.44329	0.148939	0.999896	AP2S1
ENSG00000160007	1569.51	0.356983	0.253825	1.40641	0.159601	0.999896	ARHGAP35
ENSG00000130748	880.244	0.685811	0.483658	1.41797	0.156201	0.999896	TMEM160
ENSG00000130749	216.961	0.351546	0.4543	0.77382	0.439037	0.999896	ZC3H4
ENSG00000142230	1558.52	-0.114434	0.329121	-0.347696	0.728069	0.999896	SAE1
ENSG00000105321	196.366	0.538265	0.388229	1.38646	0.165605	0.999896	CCDC9
ENSG00000257704	152.873	0.890916	0.832334	1.07038	0.284447	0.999896	INAFM1
ENSG00000134815	368.014	0.159452	0.33581	0.47483	0.634908	0.999896	DHX34
ENSG00000118162	295.889	-0.332107	0.388255	-0.855384	0.392339	0.999896	KPTN
ENSG00000268061	53.2033	-0.392297	0.701603	-0.559144	0.576063	0.999896	NAPA-AS1
ENSG00000105402	1863.75	-0.124724	0.307246	-0.405943	0.684785	0.999896	NAPA
ENSG00000024422	985.279	-0.277369	0.476614	-0.581958	0.560595	0.999896	EHD2
ENSG00000105373	3359.38	0.948483	0.344471	2.75345	0.00589716	0.999896	GLTSCR2
ENSG00000178980	3527.06	0.549259	0.39428	1.39307	0.163599	0.999896	SEPW1
ENSG00000105499	377.211	-0.104745	0.578321	-0.18112	0.856274	0.999896	PLA2G4C
ENSG00000105486	404.832	0.673264	0.389007	1.73073	0.0835008	0.999896	LIG1
ENSG00000105483	504.726	-0.00281896	0.51373	-0.00548724	0.995622	0.999896	CARD8
ENSG00000142227	1008.74	0.632218	0.506681	1.24776	0.212118	0.999896	EMP3
ENSG00000161558	388.534	-0.000640846	0.47861	-0.00133897	0.998932	0.999896	TMEM143
ENSG00000105438	2361.66	0.35508	0.332319	1.06849	0.285299	0.999896	KDELR1
ENSG00000105447	1207.36	0.0455172	0.338167	0.1346	0.892928	0.999896	GRWD1
ENSG00000105443	27.1024	0.352837	1.01019	0.349276	0.726882	0.999896	CYTH2
ENSG00000063177	5025.44	0.675572	0.337759	2.00016	0.045483	0.999896	RPL18
ENSG00000063176	524.787	0.147616	0.298389	0.49471	0.620805	0.999896	SPHK2
ENSG00000105516	472.818	0.508576	0.622813	0.816579	0.414169	0.999896	DBP
ENSG00000063180	181.212	0.730054	0.557625	1.30922	0.190459	0.999896	CA11
ENSG00000105552	1773.86	0.0357035	0.31795	0.112293	0.910591	0.999896	BCAT2
ENSG00000087076	1974.11	-0.460146	0.609317	-0.755184	0.450139	0.999896	HSD17B14
ENSG00000105559	573.066	0.570887	0.381108	1.49797	0.134142	0.999896	PLEKHA4
ENSG00000087074	1043.1	0.102464	0.366433	0.279624	0.779766	0.999896	PPP1R15A
ENSG00000104805	5784.3	0.028111	0.344841	0.0815187	0.935029	0.999896	NUCB1
ENSG00000087088	880.393	0.617613	0.476213	1.29693	0.194657	0.999896	BAX
ENSG00000087086	358996	0.213835	0.458768	0.466106	0.64114	0.999896	FTL
ENSG00000104812	1062.32	-0.219248	0.335349	-0.65379	0.513247	0.999896	GYS1
ENSG00000183207	2058.31	0.0445353	0.348374	0.127838	0.898278	0.999896	RUVBL2
ENSG00000104852	1891.29	0.886555	0.406529	2.18079	0.0291989	0.999896	SNRNP70
ENSG00000104863	85.1347	-0.265507	0.59912	-0.443162	0.657649	0.999896	LIN7B
ENSG00000177380	76.5321	0.433368	0.558194	0.776376	0.437527	0.999896	PPFIA3
ENSG00000130529	1008.39	0.96098	0.447694	2.14651	0.0318321	0.999896	TRPM4
ENSG00000104872	979.471	0.163321	0.38936	0.41946	0.67488	0.999896	PIH1D1
ENSG00000161618	662.424	0.466606	0.361103	1.29217	0.196298	0.999896	ALDH16A1
ENSG00000142541	19207.4	0.662907	0.273104	2.42731	0.0152113	0.999896	RPL13A
ENSG00000142534	8904.95	0.604603	0.333718	1.81172	0.0700296	0.999896	RPS11
ENSG00000104870	9783.85	0.127371	0.466511	0.273029	0.784831	0.999896	FCGRT
ENSG00000142552	389.916	-0.102094	0.641282	-0.159203	0.873509	0.999896	RCN3
ENSG00000142546	1558.68	0.35751	0.340194	1.0509	0.293304	0.999896	NOSIP
ENSG00000126460	55.6856	1.01755	0.612514	1.66126	0.0966603	0.999896	PRRG2
ENSG00000126458	924.289	0.543575	0.315719	1.7217	0.0851232	0.999896	RRAS
ENSG00000126456	495.771	0.426812	0.306676	1.39174	0.164002	0.999896	IRF3
ENSG00000126453	139.865	1.05032	0.586079	1.79211	0.0731151	0.999896	BCL2L12
ENSG00000126457	2572.89	-0.0137217	0.239152	-0.0573763	0.954245	0.999896	PRMT1
ENSG00000196961	423.022	0.478168	0.400372	1.19431	0.232357	0.999896	AP2A1
ENSG00000010361	529.802	-0.338271	0.401538	-0.842439	0.399542	0.999896	FUZ
ENSG00000269194	23.9116	-0.0551173	0.949779	-0.0580317	0.953723	0.999896	AC006942.4
ENSG00000104973	291.928	0.617188	0.403195	1.53074	0.125833	0.999896	MED25
ENSG00000268006	167.848	0.346549	0.400714	0.864829	0.387133	0.999896	PTOV1-AS1
ENSG00000104960	1311.4	-0.208883	0.781335	-0.267341	0.789206	0.999896	PTOV1
ENSG00000039650	615.628	0.402202	0.422033	0.953009	0.340585	0.999896	PNKP
ENSG00000204673	393.275	0.330227	0.432457	0.763608	0.445101	0.999896	AKT1S1
ENSG00000104946	324.973	0.14504	0.345052	0.420344	0.674234	0.999896	TBC1D17
ENSG00000213024	949.596	0.243287	0.289576	0.840151	0.400824	0.999896	NUP62
ENSG00000169136	141.027	0.591541	0.576055	1.02688	0.304476	0.999896	ATF5
ENSG00000105053	1749.36	0.145978	0.324779	0.449468	0.653094	0.999896	VRK3
ENSG00000142528	340.377	0.0410044	0.463619	0.0884442	0.929524	0.999896	ZNF473
ENSG00000105357	662.469	0.040717	0.556967	0.0731049	0.941723	0.999896	MYH14
ENSG00000131408	2608.97	0.102264	0.268169	0.381343	0.702949	0.999896	NR1H2
ENSG00000131400	3760.96	0.117521	0.659992	0.178065	0.858672	0.999896	NAPSA
ENSG00000062822	387.699	0.022355	0.400624	0.0558004	0.955501	0.999896	POLD1
ENSG00000142530	92.6128	0.0847335	0.527228	0.160715	0.872318	0.999896	FAM71E1
ENSG00000161671	667.553	0.371432	0.392415	0.946528	0.343879	0.999896	EMC10
ENSG00000161677	328.27	0.402463	0.372954	1.07912	0.280533	0.999896	JOSD2
ENSG00000204653	1546.76	0.156051	0.634785	0.245833	0.805811	0.999896	ASPDH
ENSG00000105472	238.521	0.389667	0.696895	0.559148	0.576061	0.999896	CLEC11A
