## Supplementary Data File for "Kidney transcriptomics signature of prospective rapid diabetic kidney disease progression": SupplementaryTable1_Differential_Expression_Analysis_Output.xlsx (part 6 of 9)

### Sheet: UACR increase (Tub) (continued)
ensembl_id	baseMean	log2FoldChange	lfcSE	stat	pvalue	padj	symbol
ENSG00000167747	1025.9	0.461807	0.359767	1.28363	0.199272	0.999896	C19orf48
ENSG00000167755	144.574	-0.81232	0.976426	-0.831932	0.405447	0.999896	KLK6
ENSG00000105379	3283.86	-0.084563	0.453693	-0.186388	0.85214	0.999896	ETFB
ENSG00000182310	81.8936	0.2961	0.636706	0.46505	0.641895	0.999896	SPACA6P
ENSG00000161551	322.526	0.219662	0.530746	0.413874	0.678966	0.999896	ZNF577
ENSG00000176024	337.523	-0.0398257	0.406201	-0.0980444	0.921897	0.999896	ZNF613
ENSG00000198093	259.758	0.0597526	0.569201	0.104976	0.916395	0.999896	ZNF649
ENSG00000269235	20.6367	0.640541	0.941156	0.68059	0.496131	0.999896	ZNF350-AS1
ENSG00000256683	448.489	-0.0571553	0.334608	-0.170812	0.864371	0.999896	ZNF350
ENSG00000197619	288.241	-0.45571	0.503124	-0.90576	0.365063	0.999896	ZNF615
ENSG00000142556	361.969	-0.379158	0.5115	-0.741267	0.458531	0.999896	ZNF614
ENSG00000256087	312.967	0.0828261	0.416442	0.19889	0.842349	0.999896	ZNF432
ENSG00000204611	363.521	-0.327242	0.425516	-0.769046	0.441866	0.999896	ZNF616
ENSG00000196267	143.703	-0.330001	0.605257	-0.545224	0.585599	0.999896	ZNF836
ENSG00000105568	10203.7	0.165139	0.300415	0.549704	0.582522	0.999896	PPP2R1A
ENSG00000196214	826.484	-0.312584	0.314547	-0.993759	0.32034	0.999896	ZNF766
ENSG00000198464	582.732	-0.0088098	0.349443	-0.0252109	0.979887	0.999896	ZNF480
ENSG00000167554	142.563	-0.324327	0.560408	-0.578734	0.562769	0.999896	ZNF610
ENSG00000221923	412.037	0.597918	0.614421	0.973141	0.330483	0.999896	ZNF880
ENSG00000269834	112.022	0.97673	0.487	2.00561	0.0448981	0.999896	ZNF528-AS1
ENSG00000167555	344.422	-0.562498	0.588442	-0.955911	0.339117	0.999896	ZNF528
ENSG00000198482	193.616	0.198909	0.444661	0.447327	0.654639	0.999896	ZNF808
ENSG00000167562	350.022	0.195127	0.468452	0.416535	0.677018	0.999896	ZNF701
ENSG00000167766	1457.94	0.2118	0.520497	0.406919	0.684067	0.999896	ZNF83
ENSG00000213020	691.812	0.0140982	0.433039	0.0325563	0.974028	0.999896	ZNF611
ENSG00000189190	225.462	-0.108854	0.441299	-0.246667	0.805166	0.999896	ZNF600
ENSG00000198538	602.456	-0.267584	0.585829	-0.456762	0.647842	0.999896	ZNF28
ENSG00000204604	941.553	-1.18854	0.482302	-2.46431	0.0137278	0.999896	ZNF468
ENSG00000182986	365.304	0.0552666	0.522715	0.10573	0.915797	0.999896	ZNF320
ENSG00000180257	258.947	-0.0846497	0.518597	-0.163228	0.870339	0.999896	ZNF816
ENSG00000242779	170.779	-0.437941	0.750705	-0.583373	0.559642	0.999896	ZNF702P
ENSG00000170949	649.716	-0.0060205	0.364533	-0.0165156	0.986823	0.999896	ZNF160
ENSG00000170954	171.666	0.102804	0.486814	0.211176	0.83275	0.999896	ZNF415
ENSG00000197937	232.79	0.000258773	0.465251	0.0005562	0.999556	0.999896	ZNF347
ENSG00000267809	163.139	0.18799	0.743136	0.252968	0.800293	0.999896	NDUFV2P1
ENSG00000197928	373.684	-0.210548	0.608247	-0.346156	0.729226	0.999896	ZNF677
ENSG00000203326	150.724	-0.360407	0.532795	-0.676446	0.498758	0.999896	ZNF525
ENSG00000196417	350.555	-0.307724	0.53183	-0.578615	0.562849	0.999896	ZNF765
ENSG00000241015	136.974	-0.814673	0.724773	-1.12404	0.260996	0.999896	TPM3P9
ENSG00000160336	399.912	-0.0723417	0.420905	-0.171872	0.863538	0.999896	ZNF761
ENSG00000130844	972.924	-0.730836	0.730873	-0.99995	0.317335	0.999896	ZNF331
ENSG00000179820	570.323	-0.00166842	0.299972	-0.00556191	0.995562	0.999896	MYADM
ENSG00000170906	1293.25	0.134854	0.489267	0.275625	0.782836	0.999896	NDUFA3
ENSG00000105619	73.1234	0.872888	0.646014	1.35119	0.176634	0.999896	TFPT
ENSG00000105618	645.525	-0.241759	0.391645	-0.617292	0.537042	0.999896	PRPF31
ENSG00000088038	72.7373	0.56812	0.602748	0.94255	0.345911	0.999896	CNOT3
ENSG00000105617	37.5238	0.687042	0.800701	0.85805	0.390865	0.999896	LENG1
ENSG00000167608	551.58	0.135045	0.590321	0.228765	0.819051	0.999896	TMC4
ENSG00000125505	251.495	0.436555	0.583786	0.747799	0.454582	0.999896	MBOAT7
ENSG00000170892	343.618	0.07459	0.388759	0.191867	0.847846	0.999896	TSEN34
ENSG00000170889	2501.1	0.683671	0.38098	1.7945	0.0727329	0.999896	RPS9
ENSG00000160439	54.1094	0.399137	0.589349	0.67725	0.498248	0.999896	RDH13
ENSG00000131037	211.897	0.569402	0.385534	1.47692	0.139697	0.999896	EPS8L1
ENSG00000125503	351.652	0.511244	0.488513	1.04653	0.295316	0.999896	PPP1R12C
ENSG00000105063	674.336	0.511237	0.755923	0.676308	0.498845	0.999896	PPP6R1
ENSG00000133265	1066.28	0.324178	0.425057	0.762669	0.445661	0.999896	HSPBP1
ENSG00000108107	2627.95	1.01361	0.375413	2.69998	0.00693445	0.999896	RPL28
ENSG00000108106	281.951	0.426527	0.409062	1.04269	0.29709	0.999896	UBE2S
ENSG00000063241	2392.77	-0.0510891	0.419746	-0.121714	0.903125	0.999896	ISOC2
ENSG00000090971	212.497	1.07194	0.436856	2.45377	0.0141366	0.999896	NAT14
ENSG00000171443	353.27	0.698111	0.321446	2.17178	0.0298719	0.999896	ZNF524
ENSG00000179922	99.4508	0.615136	0.482388	1.27519	0.202242	0.999896	ZNF784
ENSG00000213015	333.129	0.982522	0.460509	2.13356	0.0328791	0.999896	ZNF580
ENSG00000171425	496.109	0.607984	0.299314	2.03126	0.0422287	0.999896	ZNF581
ENSG00000173581	325.786	0.398381	0.440308	0.904777	0.365584	0.999896	CCDC106
ENSG00000063245	601.992	0.738088	0.292108	2.52677	0.0115118	0.999896	EPN1
ENSG00000167685	437.092	0.305734	0.405366	0.754217	0.450719	0.999896	ZNF444
ENSG00000131848	123.572	-0.354913	0.461439	-0.769145	0.441807	0.999896	ZSCAN5A
ENSG00000240225	391.951	-0.21508	0.706026	-0.304634	0.760645	0.999896	ZNF542P
ENSG00000018869	156.976	0.087129	0.419827	0.207535	0.835592	0.999896	ZNF582
ENSG00000267454	158.791	-0.344579	0.474766	-0.725787	0.46797	0.999896	ZNF582-AS1
ENSG00000198440	269.092	-0.58251	0.452727	-1.28667	0.19821	0.999896	ZNF583
ENSG00000166770	670.888	-0.317197	0.466192	-0.680399	0.496252	0.999896	ZNF667-AS1
ENSG00000196263	313.604	0.108411	0.402915	0.269066	0.787879	0.999896	ZNF471
ENSG00000197016	286.971	0.355426	0.436715	0.813861	0.415724	0.999896	ZNF470
ENSG00000197951	216.135	-0.134894	0.377392	-0.357437	0.720765	0.999896	ZNF71
ENSG00000083844	375.089	0.0775985	0.377268	0.205685	0.837037	0.999896	ZNF264
ENSG00000268713	106.636	-0.0537736	0.512307	-0.104964	0.916405	0.999896	CTC-444N24.8
ENSG00000268205	716.879	0.119589	0.426114	0.280651	0.778978	0.999896	CTC-444N24.11
ENSG00000256060	184.636	0.0927296	0.47477	0.195315	0.845146	0.999896	TRAPPC2B
ENSG00000188785	280.176	-0.183063	0.437682	-0.418256	0.67576	0.999896	ZNF548
ENSG00000186272	171.691	-0.574204	0.493487	-1.16356	0.2446	0.999896	ZNF17
ENSG00000186230	126.229	-0.0750901	0.468538	-0.160265	0.872673	0.999896	ZNF749
ENSG00000197128	237.423	-0.199954	0.491933	-0.406466	0.6844	0.999896	ZNF772
ENSG00000105136	182.999	0.287947	0.547144	0.526273	0.598698	0.999896	ZNF419
ENSG00000152439	131.314	0.180931	0.687542	0.263157	0.792429	0.999896	ZNF773
ENSG00000121406	223.199	-0.0989485	0.58574	-0.168929	0.865852	0.999896	ZNF549
ENSG00000213762	666.672	-0.225488	0.505674	-0.445916	0.655658	0.999896	ZNF134
ENSG00000121417	364.69	0.179008	0.477597	0.37481	0.707802	0.999896	ZNF211
ENSG00000083814	406.851	0.221104	0.514493	0.429751	0.667376	0.999896	ZNF671
ENSG00000152443	378.651	-0.429724	0.357315	-1.20265	0.229112	0.999896	ZNF776
ENSG00000083828	221.929	-0.581261	0.55208	-1.05286	0.292406	0.999896	ZNF586
ENSG00000178935	314.061	0.161697	0.361783	0.446943	0.654916	0.999896	ZNF552
ENSG00000269343	401.076	-0.498641	0.370418	-1.34616	0.178252	0.999896	ZNF587B
ENSG00000204514	315.431	-0.0199454	0.416493	-0.0478888	0.961805	0.999896	ZNF814
ENSG00000198466	251.725	-0.0961356	0.49496	-0.194229	0.845996	0.999896	ZNF587
ENSG00000270804	45.5231	-0.454011	0.797124	-0.569562	0.568975	0.999896	CTD-2583A14.11
ENSG00000173480	115.384	-0.514749	0.578175	-0.8903	0.373305	0.999896	ZNF417
ENSG00000166704	476.599	0.252262	0.354931	0.710737	0.477247	0.999896	ZNF606
ENSG00000176593	71.3162	1.17819	0.592563	1.98829	0.0467792	0.999896	CTD-2368P22.1
ENSG00000176293	257.25	-0.156606	0.409314	-0.382605	0.702013	0.999896	ZNF135
ENSG00000121413	956.14	0.126959	0.282381	0.449604	0.652996	0.999896	ZSCAN18
ENSG00000171606	749.018	-0.354054	0.44129	-0.802315	0.422371	0.999896	ZNF274
ENSG00000198131	540.83	0.363853	0.326212	1.11539	0.264684	0.999896	ZNF544
ENSG00000142396	267.22	-0.660514	0.484709	-1.3627	0.172977	0.999896	ERVK3-1
ENSG00000152475	167.647	0.603389	0.508894	1.18569	0.235746	0.999896	ZNF837
ENSG00000083845	8025.92	0.50316	0.263763	1.90762	0.0564404	0.999896	RPS5
ENSG00000171574	284.001	-0.508432	0.504905	-1.00699	0.313942	0.999896	ZNF584
ENSG00000131849	249.249	0.00774158	0.593123	0.0130522	0.989586	0.999896	ZNF132
ENSG00000083812	279.842	0.0940137	0.424963	0.221228	0.824915	0.999896	ZNF324
ENSG00000083838	186.71	0.0889158	0.414367	0.214582	0.830093	0.999896	ZNF446
ENSG00000083807	262.438	0.885037	0.409961	2.15883	0.0308633	0.999896	SLC27A5
ENSG00000130726	1458.74	0.510643	0.508121	1.00496	0.314915	0.999896	TRIM28
ENSG00000130724	3298.86	0.1888	0.365167	0.517023	0.60514	0.999896	CHMP2A
ENSG00000130725	397.338	0.349954	0.636046	0.550203	0.58218	0.999896	UBE2M
ENSG00000099326	435.288	0.524665	0.497869	1.05382	0.291964	0.999896	MZF1
ENSG00000213753	765.534	0.101331	0.303673	0.333685	0.738617	0.999896	CENPBD1P1
ENSG00000100181	197.315	1.09025	0.716104	1.52248	0.127889	0.999896	TPTEP1
ENSG00000237438	31.1874	-0.834358	0.989866	-0.8429	0.399284	0.999896	CECR7
ENSG00000177663	616.32	0.394779	0.505989	0.780214	0.435265	0.999896	IL17RA
ENSG00000069998	1304.63	0.115693	0.398018	0.290674	0.771301	0.999896	CECR5
ENSG00000185837	27.7146	0.387296	0.832852	0.465024	0.641914	0.999896	CECR5-AS1
ENSG00000093072	961.848	0.125274	0.618414	0.202572	0.839469	0.999896	CECR1
ENSG00000131100	3581.15	-0.34839	0.422322	-0.824938	0.409407	0.999896	ATP6V1E1
ENSG00000099968	2099.85	-0.178991	0.341752	-0.523747	0.600455	0.999896	BCL2L13
ENSG00000015475	792.276	0.184362	0.285111	0.646631	0.517871	0.999896	BID
ENSG00000243156	234.258	0.470671	0.499606	0.942084	0.34615	0.999896	MICAL3
ENSG00000225335	51.9077	0.0417632	0.675728	0.0618047	0.950718	0.999896	XXbac-B476C20.9
ENSG00000215193	436.957	0.152156	0.367518	0.41401	0.678867	0.999896	PEX26
ENSG00000184979	164.299	-0.101376	0.488835	-0.207384	0.83571	0.999896	USP18
ENSG00000197421	25.9428	0.044604	1.20955	0.0368764	0.970584	0.999896	GGT3P
ENSG00000237517	186.385	0.674654	0.485353	1.39003	0.164521	0.999896	DGCR5
ENSG00000070413	2914.62	0.117924	0.382746	0.3081	0.758007	0.999896	DGCR2
ENSG00000100056	435.372	0.209348	0.382797	0.546891	0.584453	0.999896	DGCR14
ENSG00000100075	5202.04	0.109517	0.487205	0.224786	0.822146	0.999896	SLC25A1
ENSG00000100084	236.17	-0.188261	0.508416	-0.37029	0.711167	0.999896	HIRA
ENSG00000242259	1296.56	-0.323575	0.309902	-1.04412	0.296429	0.999896	C22orf39
ENSG00000185608	1827.7	0.016379	0.327755	0.0499733	0.960144	0.999896	MRPL40
ENSG00000070010	1321.59	-0.114809	0.301804	-0.380409	0.703642	0.999896	UFD1L
ENSG00000184113	640.692	0.59934	0.74242	0.807278	0.419506	0.999896	CLDN5
ENSG00000185838	110.683	0.149854	0.529234	0.283153	0.77706	0.999896	GNB1L
ENSG00000215012	566.232	-0.0968995	0.376279	-0.25752	0.796777	0.999896	C22orf29
ENSG00000184470	787.549	0.481181	0.299904	1.60445	0.108615	0.999896	TXNRD2
ENSG00000093010	3637.08	0.336636	0.330578	1.01833	0.308523	0.999896	COMT
ENSG00000099889	425.006	0.451782	0.399979	1.12952	0.258681	0.999896	ARVCF
ENSG00000183597	467.198	-0.0962805	0.34338	-0.28039	0.779178	0.999896	TANGO2
ENSG00000128191	236.345	0.261218	0.626011	0.417274	0.676478	0.999896	DGCR8
ENSG00000099899	746.647	0.137313	0.343378	0.399887	0.68924	0.999896	TRMT2A
ENSG00000099901	954.287	0.24343	0.419372	0.580464	0.561602	0.999896	RANBP1
ENSG00000099904	226.436	0.58517	0.416656	1.40444	0.160187	0.999896	ZDHHC8
ENSG00000128185	1581.72	0.280283	0.316648	0.885157	0.376072	0.999896	DGCR6L
ENSG00000099910	524.179	0.158419	0.390174	0.40602	0.684728	0.999896	KLHL22
ENSG00000099917	1085.23	0.166076	0.32554	0.510157	0.609942	0.999896	MED15
ENSG00000226287	48.5734	0.406554	0.743789	0.546598	0.584655	0.999896	TMEM191A
ENSG00000241973	1575.83	0.0481066	0.582287	0.0826167	0.934156	0.999896	PI4KA
ENSG00000099940	1117.27	-0.386195	0.335019	-1.15275	0.249012	0.999896	SNAP29
ENSG00000099942	1879.11	-0.293489	0.507646	-0.578138	0.563171	0.999896	CRKL
ENSG00000237476	72.4289	0.603057	0.662791	0.909875	0.362889	0.999896	XXbac-B135H6.15
ENSG00000099949	1205.49	0.0365739	0.326604	0.111983	0.910837	0.999896	LZTR1
ENSG00000184436	716.754	0.284622	0.284099	1.00184	0.316421	0.999896	THAP7
ENSG00000185651	2719.48	-0.11784	0.248052	-0.475061	0.634743	0.999896	UBE2L3
ENSG00000161179	697.449	0.252785	0.420654	0.600934	0.547884	0.999896	YDJC
ENSG00000128228	1344.99	-0.29231	0.367426	-0.79556	0.426288	0.999896	SDF2L1
ENSG00000100023	907.378	-0.387698	0.376728	-1.02912	0.303423	0.999896	PPIL2
ENSG00000100030	2585.76	-0.364093	0.539557	-0.674799	0.499803	0.999896	MAPK1
ENSG00000100034	588.45	0.132597	0.439527	0.301681	0.762895	0.999896	PPM1F
ENSG00000272779	79.8749	-0.653984	0.619809	-1.05514	0.291362	0.999896	LL22NC03-80A10.6
ENSG00000211644	152.673	-0.568319	0.66243	-0.85793	0.390931	0.999896	IGLV1-51
ENSG00000211668	176.876	-2.07925	1.13086	-1.83864	0.0659677	0.999896	IGLV2-11
ENSG00000211677	4350.98	0.365393	1.8475	0.197777	0.843219	0.999896	IGLC2
ENSG00000211679	3172.67	0.0304508	1.34514	0.0226376	0.981939	0.999896	IGLC3
ENSG00000100218	197.113	0.0181253	0.454859	0.0398483	0.968214	0.999896	RSPH14
ENSG00000100228	600.712	0.278826	0.321898	0.866194	0.386384	0.999896	RAB36
ENSG00000186716	1259.61	0.147156	0.447723	0.328677	0.7424	0.999896	BCR
ENSG00000228315	42.5676	-0.543055	0.796381	-0.681903	0.4953	0.999896	GUSBP11
ENSG00000234353	22.7615	0.568601	1.08667	0.523251	0.6008	0.999896	AP000347.4
ENSG00000244723	44.9834	0.747017	0.798535	0.935484	0.349539	0.999896	ASLP1
ENSG00000273000	9.84452	-0.443793	1.47656	-0.300558	0.763752	0.999896	KB-1572G7.2
ENSG00000272578	181.369	0.384137	0.870578	0.441243	0.659037	0.999896	AP000347.2
ENSG00000250479	132.204	0.450657	0.576993	0.781045	0.434776	0.999896	CHCHD10
ENSG00000099956	398.073	0.251495	0.380286	0.66133	0.508401	0.999896	SMARCB1
ENSG00000133460	174.492	-0.31655	0.402368	-0.786716	0.431448	0.999896	SLC2A11
ENSG00000240972	35.5844	-1.00339	0.721079	-1.39151	0.164071	0.999896	MIF
ENSG00000099977	135.93	-0.0957463	0.559451	-0.171143	0.864111	0.999896	DDT
ENSG00000099991	488.738	0.419912	0.343998	1.22068	0.222206	0.999896	CABIN1
ENSG00000099994	3083.55	0.00240018	0.512437	0.00468386	0.996263	0.999896	SUSD2
ENSG00000099998	1179.9	0.108335	0.438692	0.246949	0.804948	0.999896	GGT5
ENSG00000100014	250.958	0.287496	0.369496	0.778077	0.436524	0.999896	SPECC1L
ENSG00000178803	298.89	-0.255622	0.552508	-0.462656	0.643611	0.999896	ADORA2A-AS1
ENSG00000100024	2148.1	-0.215709	0.57814	-0.373108	0.709068	0.999896	UPB1
ENSG00000138867	3954.02	0.0409469	0.33606	0.121844	0.903023	0.999896	GUCD1
ENSG00000100028	2284.17	0.106698	0.365777	0.291702	0.770515	0.999896	SNRPD3
ENSG00000100031	7140.94	0.215476	0.426761	0.50491	0.613622	0.999896	GGT1
ENSG00000178026	1235.26	0.0502838	0.654749	0.0767987	0.938784	0.999896	LRRC75B
ENSG00000215481	66.1568	0.607589	0.786402	0.772618	0.439748	0.999896	BCRP3
ENSG00000197077	685.16	0.155037	0.397247	0.390279	0.69633	0.999896	KIAA1671
ENSG00000100058	356.403	0.173846	0.413454	0.420473	0.67414	0.999896	CRYBB2P1
ENSG00000100099	831.329	0.0372248	0.372641	0.0998947	0.920428	0.999896	HPS4
ENSG00000100104	424.253	-0.0731707	0.408228	-0.17924	0.857749	0.999896	SRRD
ENSG00000100109	856.738	-0.28176	0.413145	-0.681988	0.495246	0.999896	TFIP11
ENSG00000128294	1227.52	-0.0910609	0.508564	-0.179055	0.857895	0.999896	TPST2
ENSG00000244625	72.9093	0.456717	0.536401	0.851448	0.394521	0.999896	MIATNB
ENSG00000180957	1697.55	-0.491368	0.28098	-1.74876	0.0803321	0.999896	PITPNB
ENSG00000235954	201.718	0.195131	0.421152	0.463326	0.643131	0.999896	TTC28-AS1
ENSG00000100154	1027.99	0.362906	0.464113	0.781935	0.434253	0.999896	TTC28
ENSG00000183765	102.47	0.121115	0.464704	0.260629	0.794379	0.999896	CHEK2
ENSG00000100209	296.216	0.207617	0.415345	0.499867	0.617168	0.999896	HSCB
ENSG00000159873	104.607	-0.468478	0.810399	-0.578083	0.563208	0.999896	CCDC117
ENSG00000226471	29.5445	-0.510431	0.855768	-0.59646	0.550868	0.999896	CTA-292E10.6
ENSG00000186998	299.122	0.225035	0.566561	0.397194	0.691224	0.999896	EMID1
ENSG00000100263	688.218	0.287732	0.3726	0.772227	0.43998	0.999896	RHBDD3
ENSG00000182944	6282.4	-0.273233	0.280368	-0.974552	0.329783	0.999896	EWSR1
ENSG00000185340	438.488	-0.0188592	0.416908	-0.0452359	0.963919	0.999896	GAS2L1
ENSG00000100280	1397.81	0.231156	0.37154	0.622156	0.53384	0.999896	AP1B1
ENSG00000100296	894.709	-0.113403	0.375081	-0.302341	0.762392	0.999896	THOC5
ENSG00000184117	5587.28	0.0334297	0.404171	0.0827117	0.934081	0.999896	NIPSNAP1
ENSG00000186575	2847.14	-0.101075	0.408679	-0.247322	0.804659	0.999896	NF2
ENSG00000100319	405.309	0.0934567	0.362032	0.258145	0.796295	0.999896	ZMAT5
ENSG00000184076	5454.1	0.0971087	0.515329	0.18844	0.850532	0.999896	UQCR10
ENSG00000100325	1478.86	0.0670335	0.280006	0.2394	0.810795	0.999896	ASCC2
ENSG00000100330	173.149	0.247925	0.386444	0.641555	0.521162	0.999896	MTMR3
ENSG00000239282	95.7372	-0.503741	0.523415	-0.962411	0.335843	0.999896	GATSL3
ENSG00000099992	554.607	-0.0603451	0.380857	-0.158446	0.874106	0.999896	TBC1D10A
ENSG00000099995	934.748	0.141817	0.344774	0.411333	0.680829	0.999896	SF3A1
ENSG00000187860	222.459	0.310577	0.458746	0.677012	0.498398	0.999896	CCDC157
ENSG00000100003	226.094	1.17844	0.43276	2.72307	0.00646776	0.999896	SEC14L2
ENSG00000242114	73.3444	0.492686	0.61726	0.798183	0.424764	0.999896	MTFP1
ENSG00000214491	453.531	1.39652	0.52756	2.64713	0.00811776	0.999896	SEC14L6
ENSG00000128242	648.199	0.560176	0.50841	1.10182	0.27054	0.999896	GAL3ST1
ENSG00000100029	1388.49	0.174577	0.415097	0.42057	0.674069	0.999896	PES1
ENSG00000185339	8961.23	-0.60021	0.511752	-1.17285	0.240855	0.999896	TCN2
ENSG00000167065	186.731	0.165779	0.519428	0.319158	0.749607	0.999896	DUSP18
ENSG00000184792	176.488	0.187308	0.505771	0.370342	0.711128	0.999896	OSBP2
ENSG00000133422	331.261	-0.288438	0.531114	-0.543081	0.587074	0.999896	MORC2
ENSG00000253352	1930.32	0.0972558	0.261775	0.371525	0.710247	0.999896	TUG1
ENSG00000183963	1144.06	0.251594	0.423232	0.594459	0.552205	0.999896	SMTN
ENSG00000198832	2452.96	1.1272	0.516631	2.18183	0.0291219	0.999896	SELM
ENSG00000185133	538.364	-0.323688	0.766026	-0.422554	0.67262	0.999896	INPP5J
ENSG00000138942	1945.25	-0.301542	0.437545	-0.689167	0.490718	0.999896	RNF185
ENSG00000182541	1001.09	-0.231214	0.302647	-0.763973	0.444883	0.999896	LIMK2
ENSG00000100100	1935.87	0.144854	0.398014	0.363942	0.715901	0.999896	PIK3IP1
ENSG00000100105	627.383	0.45025	0.445806	1.00997	0.31251	0.999896	PATZ1
ENSG00000185721	1586.7	0.0396799	0.272684	0.145516	0.884304	0.999896	DRG1
ENSG00000184708	908.397	-0.348006	0.288584	-1.20591	0.227852	0.999896	EIF4ENIF1
ENSG00000198089	469.217	0.493518	0.438888	1.12448	0.260812	0.999896	SFI1
ENSG00000241878	1663.36	-0.220273	0.286071	-0.769995	0.441303	0.999896	PISD
ENSG00000183530	975.608	-0.14261	0.31852	-0.447726	0.654351	0.999896	PRR14L
ENSG00000100150	375.233	-0.370258	0.403247	-0.918192	0.358518	0.999896	DEPDC5
ENSG00000128245	3857.19	-0.170781	0.627056	-0.272353	0.785351	0.999896	YWHAH
ENSG00000100220	5599.53	-0.157132	0.260285	-0.603693	0.546048	0.999896	RTCB
ENSG00000100225	5705.94	-0.371037	0.309602	-1.19843	0.230749	0.999896	FBXO7
ENSG00000100234	442.937	-1.19122	1.49626	-0.796137	0.425953	0.999896	TIMP3
ENSG00000133424	198.192	-0.126971	0.437894	-0.289958	0.771848	0.999896	LARGE
ENSG00000100281	541.346	0.317554	0.303346	1.04684	0.295174	0.999896	HMGXB4
ENSG00000100284	2021.82	0.10217	0.392485	0.260316	0.79462	0.999896	TOM1
ENSG00000100292	1821.87	-0.126837	0.426199	-0.297601	0.766007	0.999896	HMOX1
ENSG00000100297	713.664	0.590941	0.343044	1.72264	0.084954	0.999896	MCM5
ENSG00000221963	1442.7	0.276668	0.431512	0.64116	0.521419	0.999896	APOL6
ENSG00000100320	756.924	-0.469453	0.38657	-1.21441	0.224592	0.999896	RBFOX2
ENSG00000128284	464.813	0.00199578	0.477071	0.0041834	0.996662	0.999896	APOL3
ENSG00000100336	196.116	0.446175	0.820939	0.543493	0.58679	0.999896	APOL4
ENSG00000128335	795.948	0.506774	0.420196	1.20604	0.227801	0.999896	APOL2
ENSG00000100342	811.527	-0.415546	0.324817	-1.27932	0.200783	0.999896	APOL1
ENSG00000100345	8599.93	0.36118	0.379925	0.95066	0.341777	0.999896	MYH9
ENSG00000100348	4637.1	-0.0769198	0.328827	-0.233922	0.815046	0.999896	TXN2
ENSG00000100350	474.102	-0.199329	0.517978	-0.384822	0.70037	0.999896	FOXRED2
ENSG00000100353	2809.64	0.327552	0.274988	1.19115	0.233596	0.999896	EIF3D
ENSG00000100360	493.575	0.462401	0.343289	1.34697	0.177989	0.999896	IFT27
ENSG00000100362	62.4682	-0.314948	1.05545	-0.298402	0.765396	0.999896	PVALB
ENSG00000128311	1816.21	0.119978	0.514445	0.233218	0.815592	0.999896	TST
ENSG00000128309	3250.2	0.300593	0.502616	0.598057	0.549802	0.999896	MPST
ENSG00000133466	132.816	0.960345	0.465055	2.06501	0.0389217	0.999896	C1QTNF6
ENSG00000100055	342.912	0.376923	0.607899	0.620042	0.53523	0.999896	CYTH4
ENSG00000100060	451.811	0.547072	0.697577	0.784246	0.432896	0.999896	MFNG
ENSG00000100065	1610.95	0.282016	0.427723	0.659343	0.509675	0.999896	CARD10
ENSG00000128283	941.538	0.223563	0.355491	0.628885	0.529424	0.999896	CDC42EP1
ENSG00000100079	2565.14	0.51652	0.687738	0.751042	0.452627	0.999896	LGALS2
ENSG00000100083	897.473	0.499216	0.28528	1.74992	0.0801328	0.999896	GGA1
ENSG00000241360	43.22	-1.03752	1.70426	-0.60878	0.54267	0.999896	PDXP
ENSG00000100097	1791.3	1.22056	0.508423	2.40068	0.0163646	0.999896	LGALS1
ENSG00000273899	108.719	-0.334011	0.539859	-0.618701	0.536114	0.999896	NOL12
ENSG00000100106	371.454	1.11664	0.42727	2.61344	0.00896366	0.999896	TRIOBP
ENSG00000189060	1780.4	0.936637	0.567576	1.65024	0.0988938	0.999896	H1F0
ENSG00000100116	751.457	0.662864	0.45622	1.45295	0.146238	0.999896	GCAT
ENSG00000100124	816.33	-0.0245933	0.422383	-0.0582251	0.953569	0.999896	ANKRD54
ENSG00000100129	3488.21	-0.204058	0.35178	-0.580074	0.561865	0.999896	EIF3L
ENSG00000100151	445.671	0.520036	0.390821	1.33063	0.183312	0.999896	PICK1
ENSG00000128298	587.395	0.409809	0.668525	0.613005	0.539873	0.999896	BAIAP2L2
ENSG00000184381	135.889	0.542231	0.493833	1.098	0.272203	0.999896	PLA2G6
ENSG00000198792	1112.35	0.0909108	0.360708	0.252034	0.801015	0.999896	TMEM184B
ENSG00000213923	723.934	0.220194	0.413888	0.532013	0.594717	0.999896	CSNK1E
ENSG00000244627	71.3165	0.773263	0.650642	1.18846	0.234652	0.999896	RP3-449O17.1
ENSG00000100196	548.735	-0.104941	0.46477	-0.225791	0.821364	0.999896	KDELR3
ENSG00000100201	3776.72	0.691852	0.513349	1.34772	0.177747	0.999896	DDX17
ENSG00000100211	1089.97	0.168441	0.357567	0.471076	0.637587	0.999896	CBY1
ENSG00000228274	50.2069	-0.120318	0.638008	-0.188584	0.850419	0.999896	RP3-508I15.9
ENSG00000100216	1670.55	0.397938	0.317114	1.25487	0.209525	0.999896	TOMM22
ENSG00000100221	359.164	0.320994	0.343587	0.934244	0.350178	0.999896	JOSD1
ENSG00000100226	455.242	0.0171146	0.341473	0.05012	0.960027	0.999896	GTPBP1
ENSG00000100242	2233.48	-0.00634908	0.911685	-0.00696412	0.994443	0.999896	SUN2
ENSG00000100246	472.635	0.443273	0.325955	1.35992	0.173854	0.999896	DNAL4
ENSG00000183741	1583.67	0.49733	0.47408	1.04904	0.294158	0.999896	CBX6
ENSG00000244509	819.066	0.675509	0.38492	1.75493	0.0792706	0.999896	APOBEC3C
ENSG00000128394	105.176	0.060757	0.550692	0.110328	0.912149	0.999896	APOBEC3F
ENSG00000239713	254.384	0.402952	0.591058	0.681746	0.495399	0.999896	APOBEC3G
ENSG00000100307	770.408	-0.021972	0.560182	-0.039223	0.968713	0.999896	CBX7
ENSG00000100311	315.097	-0.0519654	0.350506	-0.148258	0.882139	0.999896	PDGFB
ENSG00000100316	43615.7	0.218838	0.290714	0.75276	0.451594	0.999896	RPL3
ENSG00000100321	720.972	0.367656	0.3165	1.16163	0.245385	0.999896	SYNGR1
ENSG00000100324	169.676	0.46928	0.367675	1.27634	0.201834	0.999896	TAB1
ENSG00000128268	233.899	0.0327711	0.455345	0.0719699	0.942626	0.999896	MGAT3
ENSG00000100335	1505.35	-0.0491601	0.287214	-0.171162	0.864096	0.999896	MIEF1
ENSG00000128272	1326.06	0.252667	0.330647	0.76416	0.444772	0.999896	ATF4
ENSG00000187051	1792.17	0.384502	0.419196	0.917236	0.359019	0.999896	RPS19BP1
ENSG00000226085	86.2376	0.316463	0.715623	0.44222	0.65833	0.999896	UQCRFS1P1
ENSG00000133477	373.935	0.467676	0.638066	0.732958	0.463584	0.999896	FAM83F
ENSG00000100354	2103.69	0.0185419	0.322331	0.0575246	0.954127	0.999896	TNRC6B
ENSG00000239900	1515.13	0.190905	0.315191	0.605681	0.544727	0.999896	ADSL
ENSG00000100359	1478.42	0.187462	0.295504	0.634379	0.525834	0.999896	SGSM3
ENSG00000196588	223.062	0.64368	0.440579	1.46099	0.144019	0.999896	MKL1
ENSG00000100372	844.48	-0.122318	0.288831	-0.423496	0.671934	0.999896	SLC25A17
ENSG00000100380	9278.18	-0.199587	0.276299	-0.722358	0.470075	0.999896	ST13
ENSG00000196236	798.728	-0.136118	0.307552	-0.442584	0.658067	0.999896	XPNPEP3
ENSG00000100387	2531.11	0.39642	0.334094	1.18655	0.235404	0.999896	RBX1
ENSG00000100393	1589.19	0.0528912	0.287685	0.183851	0.854131	0.999896	EP300
ENSG00000100395	854.337	0.0293596	0.261849	0.112124	0.910725	0.999896	L3MBTL2
ENSG00000100399	123.875	0.903718	0.687009	1.31544	0.188363	0.999896	CHADL
ENSG00000100401	1586.76	0.408889	0.379755	1.07672	0.281606	0.999896	RANGAP1
ENSG00000167074	967.219	0.216169	0.61202	0.353206	0.723934	0.999896	TEF
ENSG00000183864	2122.1	0.076736	0.400442	0.191628	0.848034	0.999896	TOB2
ENSG00000100410	408.79	0.162704	0.41693	0.390243	0.696357	0.999896	PHF5A
ENSG00000100412	7629.55	-0.0564659	0.396404	-0.142445	0.886728	0.999896	ACO2
ENSG00000100413	1112.64	-0.0311177	0.320083	-0.0972178	0.922553	0.999896	POLR3H
ENSG00000172346	1453.91	-0.107477	0.435056	-0.247042	0.804876	0.999896	CSDC2
ENSG00000100417	1936.71	-0.00692172	0.435759	-0.0158843	0.987327	0.999896	PMM1
ENSG00000100418	720.047	-0.0387984	0.324525	-0.119554	0.904836	0.999896	DESI1
ENSG00000196419	5391.54	0.0825175	0.237785	0.347026	0.728572	0.999896	XRCC6
ENSG00000100138	3200.2	-0.174092	0.265741	-0.655118	0.512392	0.999896	NHP2L1
ENSG00000184208	272.979	0.118671	0.3696	0.321078	0.748151	0.999896	C22orf46
ENSG00000167077	95.9535	0.273797	0.901632	0.303669	0.76138	0.999896	MEI1
ENSG00000100147	106.798	0.2788	0.456734	0.610421	0.541583	0.999896	CCDC134
ENSG00000198911	1476.73	-0.356349	0.458811	-0.776678	0.437349	0.999896	SREBF2
ENSG00000198951	1608.19	0.00682756	0.339712	0.0200981	0.983965	0.999896	NAGA
ENSG00000183172	761.793	0.189479	0.443507	0.427228	0.669213	0.999896	SMDT1
ENSG00000184983	1295.72	-0.301276	0.4189	-0.719209	0.472012	0.999896	NDUFA6
ENSG00000237037	14.5452	-0.301434	1.23258	-0.244555	0.806801	0.999896	NDUFA6-AS1
ENSG00000182841	95.4072	0.40362	0.793404	0.50872	0.610949	0.999896	RRP7B
ENSG00000100227	2412.95	-0.254389	0.352478	-0.721718	0.470468	0.999896	POLDIP3
ENSG00000100243	9426.66	-0.0785174	0.291368	-0.269478	0.787562	0.999896	CYB5R3
ENSG00000128274	641.611	-0.240818	0.303764	-0.792779	0.427907	0.999896	A4GALT
ENSG00000234009	22.5029	1.18754	1.05087	1.13005	0.258457	0.999896	RPL5P34
ENSG00000242247	1823.17	0.0578164	0.321655	0.179747	0.857351	0.999896	ARFGAP3
ENSG00000100266	2601.51	-0.199549	0.305213	-0.653803	0.513239	0.999896	PACSIN2
ENSG00000100271	325.18	0.177364	0.342116	0.518433	0.604156	0.999896	TTLL1
ENSG00000100290	261.856	0.58083	0.362852	1.60073	0.109436	0.999896	BIK
ENSG00000100294	1008.99	0.0591487	0.46105	0.128291	0.897918	0.999896	MCAT
ENSG00000100300	2762.84	0.442591	0.315571	1.40251	0.160763	0.999896	TSPO
ENSG00000100304	766.883	0.493816	0.55924	0.883013	0.377229	0.999896	TTLL12
ENSG00000100344	453.985	-1.15497	0.665971	-1.73426	0.0828714	0.999896	PNPLA3
ENSG00000100347	1611.18	0.261973	0.294281	0.890213	0.373352	0.999896	SAMM50
ENSG00000188636	941.78	-0.091499	0.328125	-0.278854	0.780357	0.999896	LDOC1L
ENSG00000186654	651.202	0.388739	0.437882	0.887771	0.374664	0.999896	PRR5
ENSG00000241484	124.504	-0.160682	0.595787	-0.269697	0.787394	0.999896	ARHGAP8
ENSG00000226328	71.1338	-0.157716	0.56096	-0.281154	0.778592	0.999896	NUP50-AS1
ENSG00000093000	931.501	-0.118843	0.380147	-0.312624	0.754566	0.999896	NUP50
ENSG00000100364	412.098	0.748696	0.371395	2.0159	0.0438102	0.999896	KIAA0930
ENSG00000100376	349.156	0.138096	0.687082	0.200989	0.840707	0.999896	FAM118A
ENSG00000077942	854.563	0.534928	0.734774	0.728016	0.466604	0.999896	FBLN1
ENSG00000130638	3078.66	-0.0419354	0.261876	-0.160134	0.872775	0.999896	ATXN10
ENSG00000241990	192.637	0.489686	0.60818	0.805166	0.420724	0.999896	PRR34-AS1
ENSG00000197182	231.542	0.677091	0.541314	1.25083	0.210997	0.999896	MIRLET7BHG
ENSG00000186951	1919.65	0.114342	0.351392	0.325397	0.74488	0.999896	PPARA
ENSG00000205643	518.036	0.162236	0.32967	0.492116	0.622638	0.999896	CDPF1
ENSG00000075234	5222.66	-0.0596754	0.319096	-0.187014	0.851649	0.999896	TTC38
ENSG00000100416	899.772	-0.115527	0.287944	-0.401213	0.688263	0.999896	TRMU
ENSG00000075275	1365.18	0.285111	0.40489	0.70417	0.481327	0.999896	CELSR1
ENSG00000075240	383.193	0.500746	0.499678	1.00214	0.316277	0.999896	GRAMD4
ENSG00000100422	1103.84	0.276043	0.608996	0.453276	0.65035	0.999896	CERK
ENSG00000260708	116.584	0.963971	0.47705	2.02069	0.0433119	0.999896	CTA-29F11.1
ENSG00000054611	1034.57	0.483051	0.320279	1.50822	0.131498	0.999896	TBC1D22A
ENSG00000100425	254.9	0.0751835	0.381797	0.19692	0.84389	0.999896	BRD1
ENSG00000182858	653.494	-0.378612	0.431128	-0.87819	0.379841	0.999896	ALG12
ENSG00000184164	840.804	-0.0662015	0.496119	-0.133439	0.893847	0.999896	CRELD2
ENSG00000198355	1381.56	-0.254673	0.710271	-0.358558	0.719926	0.999896	PIM3
ENSG00000170638	626.639	0.773456	0.286841	2.69646	0.00700807	0.999896	TRABD
ENSG00000073169	609.203	0.0303494	0.672249	0.0451461	0.963991	0.999896	SELO
ENSG00000128159	991.356	0.304562	0.49936	0.609905	0.541925	0.999896	TUBGCP6
ENSG00000100429	24.1317	0.238054	0.867027	0.274564	0.783651	0.999896	HDAC10
ENSG00000188130	423.188	1.14596	0.624507	1.83498	0.0665083	0.999896	MAPK12
ENSG00000196576	4152.08	0.606161	0.294367	2.0592	0.0394748	0.999896	PLXNB2
ENSG00000205593	286.919	0.586454	0.423322	1.38536	0.165942	0.999896	DENND6B
ENSG00000100239	1092.94	0.52325	0.390346	1.34048	0.180091	0.999896	PPP6R2
ENSG00000100241	663.201	0.597011	0.575155	1.038	0.29927	0.999896	SBF1
ENSG00000128165	621.698	0.127277	0.501099	0.253996	0.799499	0.999896	ADM2
ENSG00000100253	16807.6	1.03094	0.400217	2.57594	0.00999669	0.999896	MIOX
ENSG00000100258	1385.66	0.147149	0.353132	0.416698	0.676899	0.999896	LMF2
ENSG00000025770	644.596	0.446143	0.289981	1.53852	0.123921	0.999896	NCAPH2
ENSG00000130489	602.685	0.0883151	0.314888	0.280465	0.779121	0.999896	SCO2
ENSG00000025708	975.183	0.798118	0.75446	1.05787	0.290116	0.999896	TYMP
ENSG00000205560	15.2649	-0.621291	1.14368	-0.54324	0.586965	0.999896	CPT1B
ENSG00000100288	34.9153	1.03392	0.85349	1.2114	0.225741	0.999896	CHKB
ENSG00000100299	1298.06	0.567817	0.358932	1.58196	0.113658	0.999896	ARSA
ENSG00000251322	439.012	-0.246945	0.593425	-0.416135	0.677311	0.999896	SHANK3
ENSG00000184319	234.444	-0.334872	0.392975	-0.852145	0.394133	0.999896	RPL23AP82
ENSG00000079974	353.212	0.323578	0.402158	0.804603	0.421049	0.999896	RABL2B
ENSG00000280071	224.179	0.0626586	0.563874	0.111122	0.91152	0.999896	CH507-9B2.3
ENSG00000275464	65.344	-0.140256	0.632634	-0.221702	0.824546	0.999896	CH507-9B2.5
ENSG00000280433	53.0511	0.320108	0.750986	0.426251	0.669925	0.999896	TMEM1
ENSG00000274333	10.0754	-0.125122	1.53435	-0.0815472	0.935007	0.999896	RP11-717F1.2
ENSG00000280145	18.68	1.3308	1.54724	0.860114	0.389726	0.999896	CH507-154B10.1
ENSG00000277105	115.711	0.825067	2.47185	0.333784	0.738542	0.999896	FP236383.10
ENSG00000278932	7.5066	-0.11029	1.47274	-0.0748876	0.940304	0.999896	bP-21264C1.2
ENSG00000155304	852.961	-0.352057	0.28683	-1.2274	0.219671	0.999896	HSPA13
ENSG00000180530	2430.35	-0.276984	0.484603	-0.571569	0.567614	0.999896	NRIP1
ENSG00000155313	666.43	-0.00168653	0.469351	-0.00359333	0.997133	0.999896	USP25
ENSG00000215386	155.29	-0.318396	0.558044	-0.570557	0.5683	0.999896	MIR99AHG
ENSG00000154639	1900.62	-0.325584	0.456361	-0.713434	0.475577	0.999896	CXADR
ENSG00000154640	500.737	0.118938	0.472453	0.251746	0.801237	0.999896	BTG3
ENSG00000154642	364.788	0.0883866	0.405202	0.21813	0.827328	0.999896	C21orf91
ENSG00000154719	1640.54	-0.394753	0.258897	-1.52475	0.127321	0.999896	MRPL39
ENSG00000154721	185.651	0.0876971	0.816753	0.107373	0.914493	0.999896	JAM2
ENSG00000154723	7360.44	0.00832591	0.522424	0.0159371	0.987285	0.999896	ATP5J
ENSG00000154727	712.012	-0.0570601	0.321183	-0.177656	0.858993	0.999896	GABPA
ENSG00000142192	3621.34	-0.047187	0.380355	-0.12406	0.901268	0.999896	APP
ENSG00000166265	770.648	-0.608266	0.52378	-1.1613	0.24552	0.999896	CYYR1
ENSG00000154734	4164.96	-0.375253	0.798205	-0.470121	0.638268	0.999896	ADAMTS1
ENSG00000225298	9.60722	2.26818	1.25017	1.81429	0.0696328	0.999896	LINC00113
ENSG00000232079	418.346	-0.136974	0.546382	-0.250693	0.802051	0.999896	AL035610.1
ENSG00000156239	528.136	-0.0645112	0.394825	-0.163392	0.87021	0.999896	N6AMT1
ENSG00000198862	777.798	0.0514973	0.333308	0.154504	0.877213	0.999896	LTN1
ENSG00000156253	502.861	-0.233548	0.292856	-0.797486	0.425169	0.999896	RWDD2B
ENSG00000156256	1117.62	0.331419	0.340462	0.973439	0.330335	0.999896	USP16
ENSG00000156261	4084.32	-0.260283	0.264707	-0.983287	0.325466	0.999896	CCT8
ENSG00000156265	290.276	-0.15182	0.72336	-0.209881	0.833761	0.999896	MAP3K7CL
ENSG00000156273	835.566	-0.190748	0.362927	-0.525581	0.59918	0.999896	BACH1
ENSG00000156284	1025.74	-0.519481	0.839081	-0.619108	0.535845	0.999896	CLDN8
ENSG00000142168	12768.9	-0.043942	0.318866	-0.137807	0.890393	0.999896	SOD1
ENSG00000273271	28.2954	0.0902224	0.826183	0.109204	0.913041	0.999896	AP000254.8
ENSG00000156304	678.481	-0.184337	0.503144	-0.366371	0.714088	0.999896	SCAF4
ENSG00000159055	228.696	0.708591	0.53913	1.31432	0.188737	0.999896	MIS18A
ENSG00000256073	317.174	0.261215	0.483685	0.540051	0.589162	0.999896	URB1-AS1
ENSG00000166979	183.337	-0.499986	0.44874	-1.1142	0.265194	0.999896	EVA1C
ENSG00000159079	623.498	0.0508077	0.340287	0.149308	0.88131	0.999896	C21orf59
ENSG00000159082	476.476	0.0194938	0.346947	0.0561867	0.955193	0.999896	SYNJ1
ENSG00000159086	536.415	0.303573	0.497176	0.610595	0.541468	0.999896	PAXBP1
ENSG00000205929	33.2357	0.462462	0.995117	0.464731	0.642124	0.999896	C21orf62
ENSG00000159110	509.366	0.0351207	0.427712	0.082113	0.934557	0.999896	IFNAR2
ENSG00000243646	591.324	0.354602	0.336944	1.05241	0.292612	0.999896	IL10RB
ENSG00000142166	1998.22	-0.262044	0.32594	-0.803965	0.421417	0.999896	IFNAR1
ENSG00000159128	636.505	-0.0186675	0.629124	-0.0296722	0.976328	0.999896	IFNGR2
ENSG00000142188	763.469	-0.224216	0.300096	-0.747148	0.454974	0.999896	TMEM50B
ENSG00000177692	10.0258	-1.18315	1.23191	-0.960426	0.336841	0.999896	DNAJC28
ENSG00000159131	1049.58	0.0729673	0.390563	0.186826	0.851797	0.999896	GART
ENSG00000159140	4995.01	0.144103	0.332527	0.433357	0.664756	0.999896	SON
ENSG00000159147	172.356	0.103955	0.434679	0.239154	0.810986	0.999896	DONSON
ENSG00000205758	1198.15	-0.122676	0.282652	-0.434017	0.664276	0.999896	CRYZL1
ENSG00000205726	1609.24	-0.151804	0.349462	-0.434392	0.664004	0.999896	ITSN1
ENSG00000241837	3116.12	-0.0149393	0.399698	-0.0373764	0.970185	0.999896	ATP5O
ENSG00000237945	51.7175	-0.446038	1.07536	-0.41478	0.678303	0.999896	LINC00649
ENSG00000243927	1027.22	0.69856	0.523301	1.33491	0.181906	0.999896	MRPS6
ENSG00000198743	1522.83	0.396126	0.533591	0.742377	0.457859	0.999896	SLC5A3
ENSG00000159200	2466.15	0.0710281	0.412638	0.172132	0.863334	0.999896	RCAN1
ENSG00000185917	492.592	-0.398329	0.382003	-1.04274	0.29707	0.999896	SETD4
ENSG00000159228	8664.83	-0.347707	0.455379	-0.763556	0.445132	0.999896	CBR1
ENSG00000233393	73.789	-1.21817	0.576852	-2.11175	0.0347075	0.999896	AP000688.29
ENSG00000236830	75.1342	-0.628864	0.608525	-1.03342	0.301406	0.999896	CBR3-AS1
ENSG00000142197	347.571	0.572879	0.491582	1.16538	0.243866	0.999896	DOPEY2
ENSG00000159256	751.759	0.116868	0.357578	0.326833	0.743794	0.999896	MORC3
ENSG00000159267	639.566	-0.262883	0.443592	-0.592624	0.553433	0.999896	HLCS
ENSG00000185808	716.443	0.0828678	0.366251	0.226259	0.821	0.999896	PIGP
ENSG00000182670	4862.25	0.0612513	0.30695	0.199548	0.841834	0.999896	TTC3
ENSG00000157538	2250.23	-0.228437	0.325635	-0.701511	0.482984	0.999896	DSCR3
ENSG00000157540	405.438	0.478196	0.465917	1.02635	0.304725	0.999896	DYRK1A
ENSG00000157551	13823.3	-0.587826	0.463138	-1.26922	0.204361	0.999896	KCNJ15
ENSG00000157557	1346.53	-0.517116	0.369174	-1.40074	0.161292	0.999896	ETS2
ENSG00000183527	806.518	0.0451732	0.266493	0.16951	0.865396	0.999896	PSMG1
ENSG00000185658	1592.87	0.130391	0.330702	0.394284	0.693371	0.999896	BRWD1
ENSG00000205581	2539.17	0.240703	0.32896	0.731709	0.464346	0.999896	HMGN1
ENSG00000182093	1820.37	-0.425664	0.29977	-1.41997	0.155616	0.999896	WRB
ENSG00000157578	162.454	0.239441	0.435075	0.550345	0.582083	0.999896	LCA5L
ENSG00000185437	204.719	-0.141215	0.542817	-0.260152	0.794746	0.999896	SH3BGR
ENSG00000183036	488.034	1.46573	0.827809	1.77062	0.0766239	0.999896	PCP4
ENSG00000182240	862.281	-0.134973	0.566728	-0.238162	0.811756	0.999896	BACE2
ENSG00000183844	359.184	0.869982	0.790181	1.10099	0.2709	0.999896	FAM3B
ENSG00000183486	138.621	0.402017	0.780568	0.515032	0.606531	0.999896	MX2
ENSG00000157601	1104.51	-0.45282	0.282218	-1.6045	0.108603	0.999896	MX1
ENSG00000184012	1164.79	-0.536713	0.497775	-1.07822	0.280934	0.999896	TMPRSS2
ENSG00000183421	1265.94	-0.271369	0.285642	-0.95003	0.342097	0.999896	RIPK4
ENSG00000157617	404.663	0.0860406	0.503534	0.170873	0.864323	0.999896	C2CD2
ENSG00000173276	348.437	0.0317343	0.526704	0.0602508	0.951956	0.999896	ZBTB21
ENSG00000160179	517.947	0.364229	0.888679	0.409854	0.681913	0.999896	ABCG1
ENSG00000216197	18.3368	0.539637	1.30668	0.412984	0.679618	0.999896	AP001623.1
ENSG00000160188	271.96	0.665077	0.657869	1.01096	0.312037	0.999896	RSPH1
ENSG00000225431	262.359	0.5843	0.349266	1.67294	0.0943399	0.999896	AP001626.1
ENSG00000160191	264.43	1.06268	0.521049	2.0395	0.0414006	0.999896	PDE9A
ENSG00000160193	217.815	-0.0226066	0.419115	-0.053939	0.956984	0.999896	WDR4
ENSG00000160194	1304.11	0.505324	0.410096	1.23221	0.217871	0.999896	NDUFV3
ENSG00000160199	516.841	-0.255854	0.360609	-0.709507	0.47801	0.999896	PKNOX1
ENSG00000160202	30.227	1.78834	1.60052	1.11735	0.263845	0.999896	CRYAA
ENSG00000160208	541.914	0.400608	0.372351	1.07589	0.281978	0.999896	RRP1B
ENSG00000160209	4001.49	0.217329	0.27918	0.778455	0.436301	0.999896	PDXK
ENSG00000160213	1979.26	0.0964093	0.526317	0.183177	0.854659	0.999896	CSTB
ENSG00000160214	685.43	-0.0657098	0.296554	-0.221578	0.824642	0.999896	RRP1
ENSG00000160216	4042.87	-0.157579	0.444846	-0.354233	0.723165	0.999896	AGPAT3
ENSG00000160218	433.341	-0.367023	0.644071	-0.569848	0.568781	0.999896	TRAPPC10
ENSG00000160221	137.004	-0.866399	1.10803	-0.781923	0.43426	0.999896	C21orf33
ENSG00000142182	16.3456	-0.486821	1.48777	-0.327214	0.743506	0.999896	DNMT3L
ENSG00000141959	8047.41	0.223187	0.340438	0.655587	0.51209	0.999896	PFKL
ENSG00000160226	499.508	0.316686	0.376945	0.840138	0.400831	0.999896	C21orf2
ENSG00000184787	1968.34	-0.0522427	0.289372	-0.180538	0.85673	0.999896	UBE2G2
ENSG00000184900	1273.23	0.314747	0.31103	1.01195	0.311562	0.999896	SUMO3
ENSG00000183255	12139.1	0.150821	0.270924	0.55669	0.577739	0.999896	PTTG1IP
ENSG00000160255	1325.65	0.651072	0.685049	0.950401	0.341908	0.999896	ITGB2
ENSG00000160256	96.1178	0.714703	0.443149	1.61278	0.106791	0.999896	FAM207A
ENSG00000186866	234.857	0.328857	0.348302	0.944173	0.345081	0.999896	POFUT2
ENSG00000215447	39.8032	0.782241	0.640755	1.22081	0.222158	0.999896	BX322557.10
ENSG00000273796	69.8811	0.232295	0.719264	0.322962	0.746724	0.999896	LL21NC02-21A1.1
ENSG00000182871	3589.18	0.837356	0.338027	2.47718	0.0132423	0.999896	COL18A1
ENSG00000173638	296.825	0.0136761	0.47767	0.0286308	0.977159	0.999896	SLC19A1
ENSG00000142156	2412.07	0.197638	0.309896	0.637756	0.523633	0.999896	COL6A1
ENSG00000160282	4338.86	0.604521	0.726615	0.831968	0.405427	0.999896	FTCD
ENSG00000160285	228.785	-0.373246	0.603042	-0.618939	0.535957	0.999896	LSS
ENSG00000160294	800.121	0.17585	0.574099	0.306306	0.759371	0.999896	MCM3AP
ENSG00000182362	262.276	0.492031	0.571419	0.861069	0.3892	0.999896	YBEY
ENSG00000160299	766.266	0.391264	0.380764	1.02758	0.304149	0.999896	PCNT
ENSG00000160305	667.553	0.306635	0.400595	0.765449	0.444004	0.999896	DIP2A
ENSG00000160310	3716.87	-0.0483954	0.271885	-0.178	0.858723	0.999896	PRMT2
ENSG00000276256	204.631	0.220354	0.663605	0.332056	0.739847	0.999896	AC011043.1
ENSG00000276402	342.009	-0.170006	6.6682	-0.025495	0.97966	0.999896	AL353644.8
ENSG00000277048	18350.1	1.70466	0.825592	2.06477	0.0389444	0.999896	AL353644.10
ENSG00000273748	97.729	-0.523916	0.573044	-0.914268	0.360576	0.999896	AL592183.1
ENSG00000271254	221.937	-0.0453755	0.649201	-0.0698945	0.944278	0.999896	AC240274.1
ENSG00000210049	55.8298	0.429625	0.849359	0.505823	0.612981	0.999896	MT-TF
ENSG00000211459	69771.8	0.255438	0.365187	0.699472	0.484257	0.999896	MT-RNR1
ENSG00000210077	220.29	0.602471	0.447846	1.34526	0.17854	0.999896	MT-TV
ENSG00000210082	620662	-0.0587689	0.434454	-0.135271	0.892398	0.999896	MT-RNR2
ENSG00000209082	735.628	-0.0340821	0.483856	-0.0704384	0.943845	0.999896	MT-TL1
ENSG00000198888	114332	-0.372251	0.317633	-1.17195	0.241216	0.999896	MT-ND1
ENSG00000210100	24.8828	2.44955	1.50694	1.62551	0.104053	0.999896	MT-TI
ENSG00000210107	29.1807	2.86961	1.84788	1.55292	0.120442	0.999896	MT-TQ
ENSG00000210112	76.5985	1.04312	1.25112	0.83375	0.404422	0.999896	MT-TM
ENSG00000198763	112274	-0.385498	0.281354	-1.37015	0.17064	0.999896	MT-ND2
ENSG00000210127	195.075	3.4974	2.37828	1.47056	0.14141	0.999896	MT-TA
ENSG00000210140	270.182	3.52987	1.88225	1.87534	0.0607455	0.999896	MT-TC
ENSG00000210144	171.644	3.43507	1.79597	1.91265	0.0557925	0.999896	MT-TY
ENSG00000198804	127286	-0.597787	0.335068	-1.78408	0.0744113	0.999896	MT-CO1
ENSG00000210154	34.6595	0.130805	0.852983	0.153351	0.878122	0.999896	MT-TD
ENSG00000198712	318279	-0.376552	0.356914	-1.05502	0.291416	0.999896	MT-CO2
ENSG00000228253	31748.9	-0.703221	0.269917	-2.60532	0.00917888	0.999896	MT-ATP8
ENSG00000198899	205699	-0.605606	0.239184	-2.53197	0.0113424	0.999896	MT-ATP6
ENSG00000198938	371747	-0.276333	0.266432	-1.03716	0.29966	0.999896	MT-CO3
ENSG00000210164	36.8945	0.748789	0.910038	0.822811	0.410615	0.999896	MT-TG
ENSG00000198840	18197.1	0.715355	0.499029	1.43349	0.151717	0.999896	MT-ND3
ENSG00000210174	44.3459	0.616989	0.750089	0.822554	0.410761	0.999896	MT-TR
ENSG00000212907	27771.3	-0.720517	0.266087	-2.70782	0.00677257	0.999896	MT-ND4L
ENSG00000198886	351905	-0.536971	0.256823	-2.09082	0.036544	0.999896	MT-ND4
ENSG00000210176	11.1965	0.901736	1.31692	0.684731	0.493514	0.999896	MT-TH
ENSG00000210191	21.4658	0.16076	1.07247	0.149898	0.880845	0.999896	MT-TL2
ENSG00000198786	201568	-0.564814	0.325708	-1.73411	0.0828981	0.999896	MT-ND5
ENSG00000198695	60707.6	-0.0334941	0.494839	-0.0676868	0.946035	0.999896	MT-ND6
ENSG00000210194	565.326	0.573229	2.04613	0.280152	0.779361	0.999896	MT-TE
ENSG00000198727	364160	-0.545365	0.332481	-1.64029	0.100945	0.999896	MT-CYB
ENSG00000210195	120.633	-0.0165201	0.51579	-0.0320288	0.974449	0.999896	MT-TT
ENSG00000210196	1610.87	-0.128734	0.469707	-0.274073	0.784029	0.999896	MT-TP

### Sheet: NRA (Glom)
ensembl_id	baseMean	log2FoldChange	lfcSE	stat	pvalue	padj	symbol
ENSG00000225630	2753.71	2.88802	0.618437	4.66987	3.01397e-06	0.0303627	MTND2P28
ENSG00000215375	190.603	1.17432	0.304167	3.86078	0.000113026	0.569312	MYL5
ENSG00000077942	511.961	2.01315	0.540353	3.72562	0.000194834	0.654253	FBLN1
ENSG00000007264	673.897	1.07658	0.295163	3.64742	0.000264883	0.667107	MATK
ENSG00000137077	972.881	2.04388	0.573052	3.56665	0.000361574	0.7285	CCL21
ENSG00000211592	11827.9	4.27936	1.25104	3.42064	0.000624736	0.899085	IGKC
ENSG00000240342	1849.35	1.33572	0.387862	3.44379	0.000573615	0.899085	RPS2P5
ENSG00000225972	120.243	1.31321	1.34052	0.979631	0.327268	0.999841	MTND1P23
ENSG00000276171	25.0938	-0.249925	0.874644	-0.285745	0.775074	0.999841	AC114498.1
ENSG00000237973	158.228	-0.839659	0.395596	-2.12252	0.0337942	0.999841	MIR6723
ENSG00000248527	17188.9	2.21785	1.00777	2.20074	0.0277542	0.999841	MTATP6P1
ENSG00000198744	174.966	1.04706	0.761367	1.37524	0.169056	0.999841	RP5-857K21.11
ENSG00000228794	342.178	0.0513853	0.432895	0.118702	0.905512	0.999841	LINC01128
ENSG00000187634	483.872	0.741208	0.404429	1.83273	0.0668432	0.999841	SAMD11
ENSG00000188976	1551.74	0.131028	0.372643	0.351617	0.725125	0.999841	NOC2L
ENSG00000188290	1118.01	1.07517	0.48555	2.21434	0.0268052	0.999841	HES4
ENSG00000187608	2094.26	0.614206	0.338749	1.81316	0.0698069	0.999841	ISG15
ENSG00000188157	1710.74	0.216564	0.357069	0.606505	0.54418	0.999841	AGRN
ENSG00000131591	287.957	0.870084	0.259726	3.35001	0.000808077	0.999841	C1orf159
ENSG00000186827	681.828	0.167973	0.558378	0.300824	0.763549	0.999841	TNFRSF4
ENSG00000078808	4546.39	-0.00146406	0.35189	-0.00416056	0.99668	0.999841	SDF4
ENSG00000176022	461.797	0.232571	0.43491	0.534756	0.592819	0.999841	B3GALT6
ENSG00000184163	108.325	0.40533	0.694579	0.583562	0.559515	0.999841	FAM132A
ENSG00000160087	1436.79	0.0167408	0.214189	0.0781591	0.937701	0.999841	UBE2J2
ENSG00000131584	628.992	0.428834	0.432771	0.990904	0.321732	0.999841	ACAP3
ENSG00000169972	298.483	-0.0632935	0.342898	-0.184584	0.853555	0.999841	PUSL1
ENSG00000127054	1716.24	0.0514725	0.248233	0.207356	0.835732	0.999841	CPSF3L
ENSG00000224051	791.592	0.470156	0.326927	1.4381	0.150404	0.999841	CPTP
ENSG00000107404	646.688	0.494041	0.427892	1.15459	0.248258	0.999841	DVL1
ENSG00000162576	6961.12	0.20318	0.32177	0.631445	0.52775	0.999841	MXRA8
ENSG00000175756	3911.13	0.506035	0.266197	1.90098	0.0573043	0.999841	AURKAIP1
ENSG00000221978	2751.12	-0.00608868	0.264595	-0.0230113	0.981641	0.999841	CCNL2
ENSG00000224870	570.852	0.0304813	0.373995	0.0815019	0.935043	0.999841	RP4-758J18.2
ENSG00000242485	1493.72	0.388482	0.305894	1.26999	0.204089	0.999841	MRPL20
ENSG00000235098	637.175	0.78936	0.454217	1.73785	0.0822376	0.999841	ANKRD65
ENSG00000179403	2390.62	0.728593	0.421908	1.7269	0.0841855	0.999841	VWA1
ENSG00000215915	120.141	0.758815	0.461279	1.64502	0.0999649	0.999841	ATAD3C
ENSG00000160072	227.877	-0.035285	0.395303	-0.0892605	0.928875	0.999841	ATAD3B
ENSG00000197785	296.908	0.344746	0.342932	1.00529	0.314758	0.999841	ATAD3A
ENSG00000160075	2955.79	0.363543	0.318176	1.14258	0.253212	0.999841	SSU72
ENSG00000272106	172.302	0.305051	0.610629	0.499568	0.617379	0.999841	RP11-345P4.9
ENSG00000197530	945.488	0.167603	0.317922	0.527185	0.598065	0.999841	MIB2
ENSG00000248333	335.692	0.153274	0.281219	0.545035	0.585729	0.999841	CDK11B
ENSG00000189339	463.801	-0.548675	0.379993	-1.44391	0.148765	0.999841	SLC35E2B
ENSG00000008128	51.8321	0.375475	0.662415	0.566828	0.570831	0.999841	CDK11A
ENSG00000008130	600.719	-0.20692	0.385978	-0.536094	0.591893	0.999841	NADK
ENSG00000078369	5139.54	-0.0282824	0.273463	-0.103423	0.917627	0.999841	GNB1
ENSG00000067606	346.445	0.00783121	0.442363	0.0177031	0.985876	0.999841	PRKCZ
ENSG00000162585	1144.64	0.130763	0.349825	0.373795	0.708557	0.999841	C1orf86
ENSG00000116151	176.483	-0.206462	0.642022	-0.321581	0.74777	0.999841	MORN1
ENSG00000157916	3262.96	-0.0514143	0.243582	-0.211076	0.832828	0.999841	RER1
ENSG00000157911	708.653	0.0732482	0.296975	0.246648	0.805181	0.999841	PEX10
ENSG00000157881	281.195	-0.416322	0.365731	-1.13833	0.254983	0.999841	PANK4
ENSG00000238164	12.0283	0.103039	1.05637	0.0975409	0.922297	0.999841	RP3-395M20.8
ENSG00000157873	657.758	0.0969519	0.303274	0.319684	0.749208	0.999841	TNFRSF14
ENSG00000157870	173.196	-0.213824	0.449412	-0.475787	0.634226	0.999841	FAM213B
ENSG00000158109	2101.8	0.200087	0.255017	0.784604	0.432686	0.999841	TPRG1L
ENSG00000116213	582.374	0.14008	0.329151	0.42558	0.670414	0.999841	WRAP73
ENSG00000227372	468.309	0.0569923	0.38273	0.14891	0.881625	0.999841	TP73-AS1
ENSG00000235169	129.829	0.0431604	0.556621	0.07754	0.938194	0.999841	SMIM1
ENSG00000130764	1136.65	0.159946	0.318397	0.502346	0.615424	0.999841	LRRC47
ENSG00000116198	1114.74	-0.280668	0.352484	-0.796259	0.425881	0.999841	CEP104
ENSG00000198912	578.775	0.453265	0.483647	0.937182	0.348665	0.999841	C1orf174
ENSG00000196581	577.405	1.02517	0.493941	2.0755	0.0379405	0.999841	AJAP1
ENSG00000069424	363.779	0.395733	0.389271	1.0166	0.309343	0.999841	KCNAB2
ENSG00000116251	2144.59	0.161614	0.204966	0.78849	0.43041	0.999841	RPL22
ENSG00000158286	253.974	-0.0610642	0.518368	-0.117801	0.906225	0.999841	RNF207
ENSG00000116237	1531.12	0.0186926	0.429612	0.0435103	0.965295	0.999841	ICMT
ENSG00000097021	1538.98	0.0192883	0.536776	0.0359337	0.971335	0.999841	ACOT7
ENSG00000215788	214.919	0.45309	0.578287	0.783503	0.433332	0.999841	TNFRSF25
ENSG00000162408	530.715	-0.124196	0.454282	-0.27339	0.784553	0.999841	NOL9
ENSG00000204859	494.314	-0.16813	0.380617	-0.441729	0.658686	0.999841	ZBTB48
ENSG00000162413	1024.06	0.0209732	0.294598	0.0711925	0.943245	0.999841	KLHL21
ENSG00000116273	344.359	-0.504916	0.314245	-1.60676	0.108107	0.999841	PHF13
ENSG00000041988	626.106	-0.0977463	0.242044	-0.403836	0.686333	0.999841	THAP3
ENSG00000007923	556.613	-0.348211	0.46141	-0.754666	0.450449	0.999841	DNAJC11
ENSG00000171735	2418.2	0.283918	0.287627	0.987103	0.323592	0.999841	CAMTA1
ENSG00000049245	2914.04	-0.138408	0.247236	-0.559824	0.575599	0.999841	VAMP3
ENSG00000049246	710.442	0.367747	0.469737	0.782879	0.433698	0.999841	PER3
ENSG00000116288	8052.93	0.00269699	0.236063	0.0114249	0.990884	0.999841	PARK7
ENSG00000116285	973.496	-0.667079	0.340829	-1.95722	0.0503213	0.999841	ERRFI1
ENSG00000162426	1224.04	0.00504509	0.318507	0.0158398	0.987362	0.999841	SLC45A1
ENSG00000142599	2205.32	-0.0532493	0.32125	-0.165756	0.868349	0.999841	RERE
ENSG00000074800	19634	0.0969746	0.245265	0.395386	0.692558	0.999841	ENO1
ENSG00000049239	1521.46	-0.208288	0.316378	-0.658351	0.510312	0.999841	H6PD
ENSG00000171603	2410.99	0.268609	0.315606	0.85109	0.394719	0.999841	CLSTN1
ENSG00000178585	1215.69	-0.104824	0.483391	-0.216851	0.828324	0.999841	CTNNBIP1
ENSG00000162441	609.266	-0.548048	0.343123	-1.59723	0.110213	0.999841	LZIC
ENSG00000173614	449.944	-0.385364	0.373872	-1.03074	0.302663	0.999841	NMNAT1
ENSG00000162444	657.495	0.220986	0.564769	0.391286	0.695586	0.999841	RBP7
ENSG00000130939	686.982	-0.212019	0.317754	-0.667244	0.504616	0.999841	UBE4B
ENSG00000054523	1551.51	-0.299062	0.423679	-0.70587	0.480269	0.999841	KIF1B
ENSG00000142657	2124.98	-0.151941	0.27995	-0.542743	0.587307	0.999841	PGD
ENSG00000175279	109.145	0.390333	0.432356	0.902803	0.36663	0.999841	APITD1
ENSG00000160049	1549.46	-0.389211	0.228904	-1.70032	0.0890704	0.999841	DFFA
ENSG00000120948	1540.35	-0.131451	0.312509	-0.420631	0.674025	0.999841	TARDBP
ENSG00000271895	39.067	0.135691	0.790384	0.171677	0.863691	0.999841	RP4-635E18.8
ENSG00000116649	1367.54	0.811867	0.449597	1.80577	0.0709549	0.999841	SRM
ENSG00000171824	749.152	0.0699233	0.328765	0.212684	0.831573	0.999841	EXOSC10
ENSG00000120942	645.919	-0.2756	0.322593	-0.854326	0.392924	0.999841	UBIAD1
ENSG00000132879	560.533	0.664033	0.49549	1.34015	0.180195	0.999841	FBXO44
ENSG00000116663	379.087	0.0475361	0.473451	0.100403	0.920024	0.999841	FBXO6
ENSG00000116670	923.512	0.132666	0.365542	0.362929	0.716658	0.999841	MAD2L2
ENSG00000177674	3071.36	0.168828	0.29263	0.576934	0.563984	0.999841	AGTRAP
ENSG00000177000	761.52	-0.0182796	0.450264	-0.0405975	0.967617	0.999841	MTHFR
ENSG00000011021	437.657	0.300508	0.364345	0.824789	0.409492	0.999841	CLCN6
ENSG00000116685	1784.96	0.605156	0.426164	1.42001	0.155605	0.999841	KIAA2013
ENSG00000083444	3027.35	-0.0762859	0.230648	-0.330746	0.740836	0.999841	PLOD1
ENSG00000116688	2297.45	-0.137263	0.34733	-0.395195	0.692699	0.999841	MFN2
ENSG00000116691	746.736	0.419095	0.379901	1.10317	0.269954	0.999841	MIIP
ENSG00000028137	1596	0.3503	0.454724	0.770358	0.441087	0.999841	TNFRSF1B
ENSG00000048707	1310.52	-0.0695272	0.227955	-0.305003	0.760364	0.999841	VPS13D
ENSG00000162496	7212.32	-0.103904	0.344519	-0.301591	0.762964	0.999841	DHRS3
ENSG00000116731	883.076	0.11182	0.221289	0.505314	0.613339	0.999841	PRDM2
ENSG00000189337	807.318	0.226377	0.379647	0.596284	0.550986	0.999841	KAZN
ENSG00000171729	673.587	-0.0367955	0.336319	-0.109407	0.91288	0.999841	TMEM51
ENSG00000142634	994.553	0.502906	0.395782	1.27066	0.203848	0.999841	EFHD2
ENSG00000197312	686.326	-0.00984417	0.290107	-0.0339328	0.972931	0.999841	DDI2
ENSG00000116786	1204.19	0.337546	0.423948	0.796196	0.425918	0.999841	PLEKHM2
ENSG00000162458	1269.92	-0.0179412	0.464684	-0.0386094	0.969202	0.999841	FBLIM1
ENSG00000065526	2054.5	0.0148921	0.388681	0.0383145	0.969437	0.999841	SPEN
ENSG00000116809	633.603	0.0484463	0.279676	0.173223	0.862476	0.999841	ZBTB17
ENSG00000142627	599.111	-0.605558	0.458352	-1.32116	0.186446	0.999841	EPHA2
ENSG00000142632	167.079	-0.929033	0.531647	-1.74746	0.0805573	0.999841	ARHGEF19
ENSG00000237276	38.6712	0.300921	0.801105	0.375632	0.70719	0.999841	ANO7P1
ENSG00000037637	815.246	0.0362659	0.254364	0.142575	0.886626	0.999841	FBXO42
ENSG00000055070	1014.44	0.322145	0.252083	1.27793	0.201273	0.999841	SZRD1
ENSG00000157191	2481.04	0.0311775	0.252871	0.123294	0.901874	0.999841	NECAP2
ENSG00000219481	314.023	0.053161	0.336857	0.157815	0.874603	0.999841	NBPF1
ENSG00000215908	690.167	0.620966	0.277878	2.23467	0.0254391	0.999841	CROCCP2
ENSG00000058453	403.812	0.313207	0.419127	0.747284	0.454892	0.999841	CROCC
ENSG00000238142	242.073	-0.112334	0.506758	-0.221672	0.824569	0.999841	RP11-108M9.4
ENSG00000235241	31.1932	-0.955966	0.736523	-1.29794	0.194307	0.999841	RP11-108M9.5
ENSG00000117122	260.667	-0.0389587	0.465767	-0.0836442	0.933339	0.999841	MFAP2
ENSG00000159363	1268.05	0.210252	0.422839	0.497239	0.61902	0.999841	ATP13A2
ENSG00000117118	3148.98	0.295663	0.268928	1.09941	0.271588	0.999841	SDHB
ENSG00000179051	648.534	-0.0943186	0.383655	-0.245842	0.805805	0.999841	RCC2
ENSG00000074964	1201.72	0.289847	0.280522	1.03324	0.301491	0.999841	ARHGEF10L
ENSG00000159423	4178.82	0.0256829	0.295827	0.0868175	0.930817	0.999841	ALDH4A1
ENSG00000127481	2534.02	-0.0507613	0.305698	-0.166051	0.868117	0.999841	UBR4
ENSG00000127463	1119.03	-0.841163	0.302329	-2.78228	0.00539784	0.999841	EMC1
ENSG00000053372	581.993	0.122129	0.344742	0.354262	0.723142	0.999841	MRTO4
ENSG00000053371	2697.46	0.0111047	0.278584	0.0398613	0.968204	0.999841	AKR7A2
ENSG00000040487	346.363	0.338844	0.34897	0.970982	0.331557	0.999841	PQLC2
ENSG00000077549	4918.38	0.153727	0.282856	0.543482	0.586798	0.999841	CAPZB
ENSG00000173436	1253.11	0.346653	0.203695	1.70182	0.0887884	0.999841	MINOS1
ENSG00000226396	19.1793	-0.160081	0.958133	-0.167076	0.86731	0.999841	RPS14P3
ENSG00000158747	950.677	0.835894	0.516687	1.61779	0.105707	0.999841	NBL1
ENSG00000162542	676.98	0.490556	0.461389	1.06322	0.287684	0.999841	TMCO4
ENSG00000162545	876.26	0.798515	0.376569	2.1205	0.0339638	0.999841	CAMK2N1
ENSG00000090432	1665.21	-0.0190804	0.331536	-0.0575515	0.954106	0.999841	MUL1
ENSG00000158825	607.109	0.689319	0.575824	1.1971	0.231268	0.999841	CDA
ENSG00000158828	1439.97	0.26837	0.574641	0.467021	0.640485	0.999841	PINK1
ENSG00000244038	6836.26	-0.0229516	0.27661	-0.0829746	0.933872	0.999841	DDOST
ENSG00000117245	169.946	-0.666143	0.502345	-1.32607	0.184818	0.999841	KIF17
ENSG00000127483	3446.17	-0.0879827	0.194912	-0.451397	0.651704	0.999841	HP1BP3
ENSG00000075151	1493.51	0.0958034	0.295324	0.324402	0.745634	0.999841	EIF4G3
ENSG00000117298	3150.07	-0.160495	0.257559	-0.623138	0.533194	0.999841	ECE1
ENSG00000142794	239.629	0.521636	0.541435	0.963431	0.335331	0.999841	NBPF3
ENSG00000090686	1028.3	-0.0115796	0.223339	-0.0518474	0.95865	0.999841	USP48
ENSG00000142798	593.744	-0.285367	0.229292	-1.24456	0.213294	0.999841	HSPG2
ENSG00000218510	222.97	-0.263395	0.620816	-0.424273	0.671367	0.999841	LINC00339
ENSG00000070831	3046.12	-0.173991	0.264578	-0.657615	0.510785	0.999841	CDC42
ENSG00000184677	541.391	-0.229372	0.30458	-0.753074	0.451405	0.999841	ZBTB40
ENSG00000159189	526.776	0.0905446	1.01241	0.0894351	0.928736	0.999841	C1QC
ENSG00000173369	1794.55	0.395134	1.03831	0.380554	0.703534	0.999841	C1QB
ENSG00000004487	1238.75	-0.269938	0.314682	-0.857814	0.390995	0.999841	KDM1A
ENSG00000169641	2085.39	0.0213396	0.283058	0.0753895	0.939905	0.999841	LUZP1
ENSG00000125944	3532.19	0.0679718	0.279408	0.24327	0.807796	0.999841	HNRNPR
ENSG00000125945	599.92	-0.265227	0.661081	-0.401202	0.688272	0.999841	ZNF436
ENSG00000204219	966.484	0.255295	0.288742	0.884161	0.376609	0.999841	TCEA3
ENSG00000088280	432.808	-0.217764	0.946901	-0.229975	0.818111	0.999841	ASAP3
ENSG00000117318	8515.88	0.401399	0.339408	1.18264	0.23695	0.999841	ID3
ENSG00000142676	6818.41	0.393916	0.29282	1.34525	0.178544	0.999841	RPL11
ENSG00000011007	922.206	-0.292495	0.401363	-0.728756	0.466151	0.999841	TCEB3
ENSG00000236810	31.4956	0.993463	0.566512	1.75365	0.079491	0.999841	TCEB3-AS1
ENSG00000057757	1101.95	-0.0497147	0.351742	-0.141338	0.887603	0.999841	PITHD1
ENSG00000011009	2270.28	0.336134	0.252829	1.32949	0.183687	0.999841	LYPLA2
ENSG00000117308	827.664	0.408272	0.42106	0.96963	0.332231	0.999841	GALE
ENSG00000117305	3633.88	0.143639	0.377698	0.380301	0.703722	0.999841	HMGCL
ENSG00000179163	2191.43	-0.109438	0.248529	-0.440341	0.65969	0.999841	FUCA1
ENSG00000189266	1978.67	-0.0857756	0.245545	-0.349327	0.726844	0.999841	PNRC2
ENSG00000188529	3045.48	-0.132266	0.201054	-0.657865	0.510625	0.999841	SRSF10
ENSG00000001460	270.187	-0.5426	0.39832	-1.36222	0.173128	0.999841	STPG1
ENSG00000001461	1539.82	-0.00338867	0.411426	-0.00823639	0.993428	0.999841	NIPAL3
ENSG00000117602	423.323	0.0142728	0.592437	0.0240917	0.980779	0.999841	RCAN3
ENSG00000133226	2496.42	0.245694	0.261187	0.940682	0.346868	0.999841	SRRM1
ENSG00000169504	7553.18	-0.303825	0.310353	-0.978964	0.327598	0.999841	CLIC4
ENSG00000117614	2379.86	0.0571808	0.247722	0.230827	0.81745	0.999841	SYF2
ENSG00000117616	1811.37	-0.224555	0.286099	-0.784888	0.432519	0.999841	RSRP1
ENSG00000183726	4603.5	-0.0337138	0.226367	-0.148934	0.881606	0.999841	TMEM50A
ENSG00000204178	529.644	-0.0958924	0.332071	-0.288771	0.772757	0.999841	TMEM57
ENSG00000157978	957.906	0.387717	0.310917	1.24701	0.212393	0.999841	LDLRAP1
ENSG00000117643	544.476	0.882803	0.425165	2.07638	0.0378592	0.999841	MAN1C1
ENSG00000162430	1353.82	0.881283	0.34765	2.53497	0.0112455	0.999841	SEPN1
ENSG00000117640	2432.79	-0.0360097	0.343392	-0.104865	0.916483	0.999841	MTFR1L
ENSG00000182749	738.043	-0.317295	0.359003	-0.883822	0.376792	0.999841	PAQR7
ENSG00000117632	2110.02	-0.0487536	0.249617	-0.195313	0.845148	0.999841	STMN1
ENSG00000158006	696.812	0.379239	0.344696	1.10021	0.27124	0.999841	PAFAH2
ENSG00000197245	458.581	0.469937	0.597591	0.786385	0.431642	0.999841	FAM110D
ENSG00000142684	12.1765	0.465514	0.863118	0.53934	0.589652	0.999841	ZNF593
ENSG00000142669	6767.68	0.391132	0.303967	1.28676	0.198178	0.999841	SH3BGRL3
ENSG00000158062	597.617	0.0921471	0.263333	0.349927	0.726394	0.999841	UBXN11
ENSG00000169442	1380.76	1.25933	0.824718	1.52698	0.126766	0.999841	CD52
ENSG00000117682	949.642	0.155424	0.299226	0.519421	0.603467	0.999841	DHDDS
ENSG00000198830	2083.78	0.232948	0.26421	0.881681	0.37795	0.999841	HMGN2
ENSG00000117676	1234.49	0.103125	0.318391	0.323894	0.746019	0.999841	RPS6KA1
ENSG00000117713	1786.65	-0.079235	0.248206	-0.319231	0.749552	0.999841	ARID1A
ENSG00000060642	611.165	-0.46454	0.408962	-1.1359	0.255999	0.999841	PIGV
ENSG00000142751	605.947	0.22695	0.460605	0.492721	0.62221	0.999841	GPN2
ENSG00000198746	267.715	-0.323963	0.509342	-0.636042	0.524749	0.999841	GPATCH3
ENSG00000090273	3324.3	-0.0461931	0.234742	-0.196783	0.843998	0.999841	NUDC
ENSG00000253368	198.467	0.908123	0.593754	1.52946	0.12615	0.999841	TRNP1
ENSG00000090020	482.412	0.306198	0.402533	0.760678	0.446849	0.999841	SLC9A1
ENSG00000186501	1994.68	0.339727	0.278124	1.22149	0.221899	0.999841	TMEM222
ENSG00000241547	29.545	0.207017	0.747087	0.277099	0.781704	0.999841	RP11-4K3__A.5
ENSG00000142765	213.733	1.20044	0.426207	2.81657	0.00485402	0.999841	SYTL1
ENSG00000142733	1547.15	0.433499	0.444497	0.975258	0.329432	0.999841	MAP3K6
ENSG00000142748	4976.99	0.793446	0.531368	1.49321	0.135382	0.999841	FCN3
ENSG00000158195	4770.11	0.0663297	0.273857	0.242206	0.808621	0.999841	WASF2
ENSG00000000938	655.905	0.439459	0.422525	1.04008	0.298303	0.999841	FGR
ENSG00000126709	2121.33	0.604634	0.379297	1.59409	0.110915	0.999841	IFI6
ENSG00000009780	536.68	-0.264161	0.279283	-0.945856	0.344222	0.999841	FAM76A
ENSG00000117758	1462.01	0.0190892	0.256804	0.074334	0.940745	0.999841	STX12
ENSG00000117751	530.681	0.140668	0.30306	0.464161	0.642532	0.999841	PPP1R8
ENSG00000130775	335.644	0.870845	0.4599	1.89355	0.0582843	0.999841	THEMIS2
ENSG00000117748	1459.99	0.0176945	0.338222	0.0523161	0.958277	0.999841	RPA2
ENSG00000158156	303.307	-0.118525	0.484404	-0.244681	0.806703	0.999841	XKR8
ENSG00000158161	605.914	0.139982	0.30644	0.456801	0.647814	0.999841	EYA3
ENSG00000228589	50.8553	-0.0078354	0.467484	-0.0167608	0.986627	0.999841	SPCS2P4
ENSG00000126698	4205.22	0.18544	0.270384	0.68584	0.492814	0.999841	DNAJC8
ENSG00000130770	6551.26	0.369071	0.259333	1.42315	0.154692	0.999841	ATPIF1
ENSG00000130766	757.933	-0.341272	0.281838	-1.21088	0.225941	0.999841	SESN2
ENSG00000130772	417.173	-0.906393	0.360046	-2.51744	0.0118212	0.999841	MED18
ENSG00000204138	3003.66	-0.291407	0.288436	-1.0103	0.31235	0.999841	PHACTR4
ENSG00000242125	290.029	0.352951	0.48988	0.720485	0.471226	0.999841	SNHG3
ENSG00000180098	594.052	0.326173	0.392266	0.83151	0.405686	0.999841	TRNAU1AP
ENSG00000197989	122.302	0.586248	0.442154	1.32589	0.184876	0.999841	SNHG12
ENSG00000120656	741.736	0.465679	0.384705	1.21048	0.226093	0.999841	TAF12
ENSG00000162419	381.397	-0.0392664	0.418481	-0.0938309	0.925244	0.999841	GMEB1
ENSG00000198492	2242.77	-0.0943008	0.249544	-0.377892	0.705511	0.999841	YTHDF2
ENSG00000116350	1815.52	-0.0572677	0.250819	-0.228323	0.819395	0.999841	SRSF4
ENSG00000116353	536.219	0.123873	0.354156	0.349771	0.726511	0.999841	MECR
ENSG00000162511	1582.85	0.468617	0.499009	0.939095	0.347682	0.999841	LAPTM5
ENSG00000162512	2404.64	0.527272	0.350627	1.5038	0.132633	0.999841	SDC3
ENSG00000134644	3168.69	-0.119787	0.221578	-0.540608	0.588778	0.999841	PUM1
ENSG00000060688	1367.87	0.224112	0.307218	0.729488	0.465703	0.999841	SNRNP40
ENSG00000121766	1077.35	0.130263	0.338366	0.384977	0.700255	0.999841	ZCCHC17
ENSG00000121769	1122.33	0.256889	0.565241	0.454477	0.649486	0.999841	FABP3
ENSG00000168528	955.189	0.273561	0.438405	0.623991	0.532634	0.999841	SERINC2
ENSG00000142910	15210.6	0.22121	0.313048	0.706631	0.479796	0.999841	TINAGL1
ENSG00000162517	2479.87	0.255234	0.238597	1.06973	0.28474	0.999841	PEF1
ENSG00000184007	4264.81	0.101011	0.256634	0.393598	0.693878	0.999841	PTP4A2
ENSG00000121774	2861.88	-0.0319082	0.262577	-0.121519	0.90328	0.999841	KHDRBS1
ENSG00000121775	179.363	-0.0421022	0.592527	-0.0710553	0.943354	0.999841	TMEM39B
ENSG00000025800	2793.65	-0.291448	0.315168	-0.924738	0.355102	0.999841	KPNA6
ENSG00000084652	3671.75	-0.00634589	0.267168	-0.0237524	0.98105	0.999841	TXLNA
ENSG00000160050	307.144	0.446537	0.568821	0.785023	0.43244	0.999841	CCDC28B
ENSG00000160055	363.965	0.505874	0.327185	1.54614	0.12207	0.999841	TMEM234
ENSG00000084623	3801.38	-0.0245924	0.225319	-0.109145	0.913088	0.999841	EIF3I
ENSG00000220785	688.801	-0.190283	0.308693	-0.616413	0.537622	0.999841	MTMR9LP
ENSG00000183615	1665.53	0.199334	0.361581	0.551285	0.581438	0.999841	FAM167B
ENSG00000116478	2441.05	-0.00592549	0.230581	-0.0256981	0.979498	0.999841	HDAC1
ENSG00000175130	1718.15	0.191384	0.378999	0.504971	0.613579	0.999841	MARCKSL1
ENSG00000225828	101.862	0.0933253	0.487773	0.191329	0.848268	0.999841	FAM229A
ENSG00000160058	1979.38	-0.0489282	0.241289	-0.202778	0.839309	0.999841	BSDC1
ENSG00000176261	739.19	0.482871	0.375187	1.28702	0.198089	0.999841	ZBTB8OS
ENSG00000162521	3292.47	-0.300833	0.28372	-1.06032	0.289001	0.999841	RBBP4
ENSG00000162522	803.775	0.609679	0.388682	1.56858	0.116746	0.999841	KIAA1522
ENSG00000134684	1077.34	0.000901763	0.303845	0.00296784	0.997632	0.999841	YARS
ENSG00000116497	365.871	-0.663849	0.399091	-1.6634	0.0962323	0.999841	S100PBP
ENSG00000121900	895.698	0.823383	0.312754	2.63268	0.0084714	0.999841	TMEM54
ENSG00000116514	277.681	-0.548761	0.410938	-1.33539	0.18175	0.999841	RNF19B
ENSG00000004455	3151.93	0.153044	0.288744	0.530034	0.596088	0.999841	AK2
ENSG00000160094	1121.35	-0.0624186	0.359839	-0.173463	0.862288	0.999841	ZNF362
ENSG00000134686	1644.53	0.62932	0.362291	1.73706	0.0823769	0.999841	PHC2
ENSG00000163866	1753.76	-0.0288928	0.399807	-0.0722669	0.942389	0.999841	SMIM12
ENSG00000187513	2870.54	0.148037	0.465594	0.317953	0.75052	0.999841	GJA4
ENSG00000243749	138.955	-0.128978	0.327311	-0.394052	0.693543	0.999841	ZMYM6NB
ENSG00000163867	321.663	0.0468359	0.31036	0.150908	0.880048	0.999841	ZMYM6
ENSG00000116560	3339.28	-0.17733	0.242389	-0.731593	0.464417	0.999841	SFPQ
ENSG00000146463	1207.09	-0.160505	0.278318	-0.576696	0.564145	0.999841	ZMYM4
ENSG00000142687	2329.55	-0.0190184	0.251784	-0.0755347	0.939789	0.999841	KIAA0319L
ENSG00000020129	536.27	-0.0748863	0.336547	-0.222513	0.823914	0.999841	NCDN
ENSG00000126067	2922.69	0.103238	0.231162	0.446606	0.65516	0.999841	PSMB2
ENSG00000142686	719.669	-0.035844	0.276637	-0.12957	0.896906	0.999841	C1orf216
ENSG00000126070	664.828	0.0581046	0.289869	0.200452	0.841127	0.999841	AGO3
ENSG00000116863	1446.8	0.0131915	0.230331	0.057272	0.954328	0.999841	ADPRHL2
ENSG00000054116	2439.08	-0.125424	0.286679	-0.437508	0.661743	0.999841	TRAPPC3
ENSG00000116871	1814.39	0.418574	0.400451	1.04526	0.295904	0.999841	MAP7D1
ENSG00000054118	3896.74	-0.0784606	0.216861	-0.361801	0.717501	0.999841	THRAP3
ENSG00000142694	2809.52	0.450771	0.33247	1.35583	0.175155	0.999841	EVA1B
ENSG00000196182	1783.94	-0.0323868	0.296952	-0.109064	0.913152	0.999841	STK40
ENSG00000181817	1536.2	0.239217	0.312119	0.766429	0.443421	0.999841	LSM10
ENSG00000116885	361.331	-0.114946	0.407952	-0.281764	0.778124	0.999841	OSCP1
ENSG00000116898	1309.54	0.25844	0.31221	0.827776	0.407797	0.999841	MRPS15
ENSG00000233621	245.792	-0.317485	0.518348	-0.612494	0.540211	0.999841	LINC01137
ENSG00000163875	1594.66	-0.0454248	0.329543	-0.137842	0.890366	0.999841	MEAF6
ENSG00000163879	471.572	-0.578161	0.538334	-1.07398	0.28283	0.999841	DNALI1
ENSG00000134697	969.165	-0.279856	0.419316	-0.667411	0.50451	0.999841	GNL2
ENSG00000196449	197.953	-0.0236341	0.396052	-0.0596743	0.952415	0.999841	YRDC
ENSG00000197982	2289.53	0.355824	0.24707	1.44017	0.149819	0.999841	C1orf122
ENSG00000188786	689.412	-0.425338	0.240541	-1.76825	0.0770186	0.999841	MTF1
ENSG00000204084	306.735	-0.603878	0.466763	-1.29376	0.19575	0.999841	INPP5B
ENSG00000183431	1699.11	0.122383	0.293441	0.417062	0.676633	0.999841	SF3A3
ENSG00000183386	480.509	0.0344079	0.327653	0.105013	0.916365	0.999841	FHL3
ENSG00000183520	778.61	0.0962899	0.326458	0.294954	0.768029	0.999841	UTP11L
ENSG00000116954	604.409	-0.446987	0.371094	-1.20451	0.228393	0.999841	RRAGC
ENSG00000214114	641.927	0.326721	0.287229	1.13749	0.255333	0.999841	MYCBP
ENSG00000174574	2017.9	-0.172631	0.318986	-0.541186	0.588379	0.999841	AKIRIN1
ENSG00000168653	4380.34	0.226209	0.292609	0.773074	0.439479	0.999841	NDUFS5
ENSG00000127603	7754.51	-0.301942	0.258511	-1.168	0.242805	0.999841	MACF1
ENSG00000182109	76.9292	-0.250991	0.604293	-0.415346	0.677889	0.999841	PPIEL
ENSG00000090621	981.116	0.0343952	0.371202	0.092659	0.926174	0.999841	PABPC4
ENSG00000084072	1252.26	0.012388	0.232665	0.0532442	0.957537	0.999841	PPIE
ENSG00000043514	362.432	0.269461	0.49857	0.540467	0.588875	0.999841	TRIT1
ENSG00000131236	7984.39	-0.0824408	0.227835	-0.361844	0.717469	0.999841	CAP1
ENSG00000131238	4076.78	-0.196911	0.311636	-0.631861	0.527478	0.999841	PPT1
ENSG00000117000	526.226	-0.333746	0.362523	-0.920619	0.35725	0.999841	RLF
ENSG00000084073	1736.74	0.0168243	0.359362	0.0468171	0.962659	0.999841	ZMPSTE24
ENSG00000084070	1074.56	0.567983	0.363793	1.56128	0.118458	0.999841	SMAP2
ENSG00000066136	1209.32	0.0461641	0.271321	0.170146	0.864896	0.999841	NFYC
ENSG00000179862	1336.43	1.70992	1.01297	1.68803	0.0914053	0.999841	CITED4
ENSG00000171793	362.275	-0.0740825	0.445366	-0.166341	0.867889	0.999841	CTPS1
ENSG00000010803	841.598	0.0442639	0.23088	0.191718	0.847963	0.999841	SCMH1
ENSG00000127124	385.295	0.451866	0.374487	1.20663	0.227576	0.999841	HIVEP3
ENSG00000198815	997.251	-0.105027	0.344292	-0.305052	0.760326	0.999841	FOXJ3
ENSG00000127125	2998.36	0.144215	0.265524	0.543131	0.587039	0.999841	PPCS
ENSG00000186409	261.139	-0.228215	0.378335	-0.603207	0.546371	0.999841	CCDC30
ENSG00000171960	170.884	0.215938	0.479722	0.450132	0.652615	0.999841	PPIH
ENSG00000065978	2894.27	0.386346	0.250366	1.54313	0.1228	0.999841	YBX1
ENSG00000117385	1259.73	0.355241	0.338843	1.04839	0.294457	0.999841	LEPRE1
ENSG00000164008	505.46	0.458325	0.278365	1.64649	0.099663	0.999841	C1orf50
ENSG00000164011	442.157	-0.435362	0.424361	-1.02592	0.304927	0.999841	ZNF691
ENSG00000117395	1330.53	-0.0581143	0.244987	-0.237214	0.812491	0.999841	EBNA1BP2
ENSG00000066056	2183.97	-0.0358939	0.275415	-0.130326	0.896308	0.999841	TIE1
ENSG00000066322	2164.7	0.131086	0.25218	0.51981	0.603196	0.999841	ELOVL1
ENSG00000159479	841.606	-0.109911	0.271357	-0.405044	0.685445	0.999841	MED8
ENSG00000198198	517.507	-0.102482	0.332514	-0.308204	0.757927	0.999841	SZT2
ENSG00000178922	194.258	0.0408526	0.539181	0.0757679	0.939604	0.999841	HYI
ENSG00000142949	1842.62	0.118754	0.277438	0.428038	0.668624	0.999841	PTPRF
ENSG00000066135	357.119	-0.373983	0.328081	-1.13991	0.254323	0.999841	KDM4A
ENSG00000126091	523.592	0.00663926	0.293346	0.0226329	0.981943	0.999841	ST3GAL3
ENSG00000117408	1104.88	-0.0874561	0.387623	-0.225622	0.821496	0.999841	IPO13
ENSG00000117410	6569.52	0.466861	0.286259	1.6309	0.102911	0.999841	ATP6V0B
ENSG00000117411	382.751	0.393301	0.406749	0.966939	0.333575	0.999841	B4GALT2
ENSG00000178028	1304.57	-0.032827	0.262187	-0.125205	0.900361	0.999841	DMAP1
ENSG00000117419	1906.21	0.133161	0.250979	0.530564	0.595721	0.999841	ERI3
ENSG00000187147	2007.19	0.0140331	0.417022	0.0336507	0.973156	0.999841	RNF220
ENSG00000142937	8313.88	0.186023	0.289378	0.642838	0.520329	0.999841	RPS8
ENSG00000173846	564.939	0.0332987	0.390368	0.0853007	0.932022	0.999841	PLK3
ENSG00000222009	176.086	0.168987	0.411737	0.410425	0.681494	0.999841	BTBD19
ENSG00000070785	939.966	-0.0342912	0.274614	-0.124871	0.900626	0.999841	EIF2B3
ENSG00000126107	1129.55	0.0323698	0.281103	0.115153	0.908324	0.999841	HECTD3
ENSG00000126088	4270.49	0.116996	0.243905	0.47968	0.631455	0.999841	UROD
ENSG00000132781	491.529	0.227586	0.350859	0.648652	0.516563	0.999841	MUTYH
ENSG00000132773	302.049	-0.350417	0.356216	-0.983721	0.325252	0.999841	TOE1
ENSG00000117450	6679.63	-0.166521	0.291804	-0.570661	0.568229	0.999841	PRDX1
ENSG00000117448	7509.37	-0.114055	0.3761	-0.303257	0.761694	0.999841	AKR1A1
ENSG00000132780	1094.77	-0.0493633	0.295773	-0.166896	0.867452	0.999841	NASP
ENSG00000159592	1705.31	0.0784587	0.295076	0.265894	0.790321	0.999841	GPBP1L1
ENSG00000159596	380.131	-0.237537	0.301002	-0.789154	0.430022	0.999841	TMEM69
ENSG00000197429	520.748	-0.23076	0.466	-0.495193	0.620464	0.999841	IPP
ENSG00000230896	44.3264	-0.118642	0.62566	-0.189626	0.849602	0.999841	RP11-767N6.7
ENSG00000086015	456.701	0.0332471	0.387131	0.0858808	0.931561	0.999841	MAST2
ENSG00000117461	1399.04	0.0582585	0.421538	0.138205	0.890079	0.999841	PIK3R3
ENSG00000117472	5594.09	0.193488	0.614453	0.314895	0.752842	0.999841	TSPAN1
ENSG00000085998	2903.4	-0.150857	0.395312	-0.381615	0.702747	0.999841	POMGNT1
ENSG00000132128	2529.47	-0.12892	0.303261	-0.425111	0.670755	0.999841	LRRC41
ENSG00000173660	2702.12	0.338286	0.263342	1.28459	0.198937	0.999841	UQCRH
ENSG00000117481	618.862	0.333705	0.346557	0.962917	0.335589	0.999841	NSUN4
ENSG00000079277	428.916	0.501802	0.46562	1.07771	0.281164	0.999841	MKNK1
ENSG00000142961	878.826	0.170254	0.330022	0.515886	0.605934	0.999841	MOB3C
ENSG00000123472	2243.26	-0.257459	0.476252	-0.540594	0.588787	0.999841	ATPAF1
ENSG00000159658	4501.21	0.0377161	0.253863	0.148569	0.881894	0.999841	EFCAB14
ENSG00000186377	278.849	-0.373698	0.467782	-0.798872	0.424365	0.999841	CYP4X1
ENSG00000162366	20146.8	0.07305	0.525649	0.138971	0.889473	0.999841	PDZK1IP1
ENSG00000162368	2813.14	0.061857	0.27623	0.223933	0.822809	0.999841	CMPK1
ENSG00000132122	401.182	0.0832247	0.336016	0.247681	0.804381	0.999841	SPATA6
ENSG00000185104	674.432	0.272863	0.340677	0.800943	0.423165	0.999841	FAF1
ENSG00000123080	402.714	0.274066	0.43421	0.631182	0.527921	0.999841	CDKN2C
ENSG00000123091	3606.97	-0.177638	0.281676	-0.630647	0.528271	0.999841	RNF11
ENSG00000085832	1703.55	-0.284686	0.343522	-0.828727	0.407259	0.999841	EPS15
ENSG00000117859	2042.66	-0.559916	0.402897	-1.38973	0.164612	0.999841	OSBPL9
ENSG00000078618	2053.32	-0.164009	0.239844	-0.683816	0.494091	0.999841	NRD1
ENSG00000117862	2252.31	0.184355	0.317223	0.581154	0.561137	0.999841	TXNDC12
ENSG00000198841	231.234	-0.478875	0.45621	-1.04968	0.293865	0.999841	KTI12
ENSG00000134717	949.234	0.0926743	0.259944	0.356517	0.721454	0.999841	BTF3L4
ENSG00000157077	699.599	-0.543953	0.359137	-1.51461	0.12987	0.999841	ZFYVE9
ENSG00000134748	1420.77	0.0270425	0.249525	0.108376	0.913697	0.999841	PRPF38A
ENSG00000134744	712.274	0.0897153	0.324237	0.276697	0.782013	0.999841	ZCCHC11
ENSG00000116157	388.128	-0.097275	0.53133	-0.183078	0.854736	0.999841	GPX7
ENSG00000162377	465.041	-0.515389	0.335854	-1.53457	0.124891	0.999841	COA7
ENSG00000162378	1549.4	-0.164015	0.302043	-0.543018	0.587117	0.999841	ZYG11B
ENSG00000121310	2204.13	0.0140594	0.307784	0.0456794	0.963566	0.999841	ECHDC2
ENSG00000116171	4220	-0.261764	0.281206	-0.930861	0.351925	0.999841	SCP2
ENSG00000162384	1297.11	0.0889871	0.264486	0.336453	0.736529	0.999841	C1orf123
ENSG00000162385	299.925	0.0313077	0.30797	0.101658	0.919028	0.999841	MAGOH
ENSG00000058799	744.536	0.0112601	0.326783	0.0344574	0.972512	0.999841	YIPF1
ENSG00000081870	847.749	0.0605512	0.277054	0.218554	0.826997	0.999841	HSPB11
ENSG00000116212	570.799	-0.515464	0.335816	-1.53496	0.124794	0.999841	LRRC42
ENSG00000116209	12105.2	-0.073049	0.292884	-0.249413	0.803041	0.999841	TMEM59
ENSG00000116221	1938.56	0.213805	0.29809	0.717251	0.473219	0.999841	MRPL37
ENSG00000157216	818.191	-0.0940242	0.304976	-0.3083	0.757854	0.999841	SSBP3
ENSG00000116133	1841.21	-0.228505	0.479762	-0.476288	0.633869	0.999841	DHCR24
ENSG00000162402	743.799	0.200241	0.304414	0.657791	0.510672	0.999841	USP24
ENSG00000162407	21488.4	-0.105715	0.287835	-0.367275	0.713414	0.999841	PPAP2B
ENSG00000162600	405.783	-0.32207	0.425745	-0.756486	0.449358	0.999841	OMA1
ENSG00000162601	443.057	-0.0288198	0.28168	-0.102314	0.918507	0.999841	MYSM1
ENSG00000177606	1366.8	-0.230369	0.338776	-0.680005	0.496501	0.999841	JUN
ENSG00000172456	474.094	0.298108	0.490692	0.607526	0.543502	0.999841	FGGY
ENSG00000162599	3154.61	-0.224845	0.324107	-0.693735	0.487849	0.999841	NFIA
ENSG00000162604	1758.63	-0.0214867	0.372356	-0.0577049	0.953984	0.999841	TM2D1
ENSG00000132849	1295.91	-0.473798	0.335224	-1.41338	0.157544	0.999841	INADL
ENSG00000162607	1225.2	-0.191655	0.318361	-0.602006	0.54717	0.999841	USP1
ENSG00000116641	510.589	-0.0767048	0.383544	-0.19999	0.841489	0.999841	DOCK7
ENSG00000088035	283.908	-0.699027	0.345678	-2.02219	0.0431567	0.999841	ALG6
ENSG00000142856	478.694	0.00253265	0.477316	0.00530602	0.995766	0.999841	ITGB3BP
ENSG00000079739	1251.88	-0.481678	0.407802	-1.18116	0.23754	0.999841	PGM1
ENSG00000162434	5348.2	-0.0101567	0.288481	-0.0352075	0.971914	0.999841	JAK1
ENSG00000213625	8796.92	-0.162352	0.284181	-0.571297	0.567798	0.999841	LEPROT
ENSG00000116678	626.222	-0.488345	0.373528	-1.30739	0.191082	0.999841	LEPR
ENSG00000152763	209.053	0.0323926	0.398696	0.0812463	0.935246	0.999841	WDR78
ENSG00000198160	1637.82	-0.458794	0.241433	-1.90029	0.0573945	0.999841	MIER1
ENSG00000142864	3714.95	-0.0904864	0.179676	-0.503608	0.614537	0.999841	SERBP1
ENSG00000116717	3257.22	0.0833915	0.43007	0.193902	0.846253	0.999841	GADD45A
ENSG00000172380	5566.42	0.0066073	0.253836	0.0260298	0.979234	0.999841	GNG12
ENSG00000116729	1353.43	-0.323471	0.283691	-1.14022	0.254193	0.999841	WLS
ENSG00000066557	487.516	-0.0825017	0.350572	-0.235335	0.813949	0.999841	LRRC40
ENSG00000116754	3911.65	0.118103	0.233979	0.50476	0.613727	0.999841	SRSF11
ENSG00000197568	270.471	0.00698316	0.264313	0.02642	0.978922	0.999841	HHLA3
ENSG00000132485	2026.32	-0.2474	0.261833	-0.944874	0.344723	0.999841	ZRANB2
ENSG00000254685	425.384	-0.572817	0.349153	-1.64059	0.100883	0.999841	FPGT
ENSG00000116791	4544.1	-0.00639516	0.472205	-0.0135432	0.989194	0.999841	CRYZ
ENSG00000162623	630.14	0.0847856	0.24386	0.347682	0.728079	0.999841	TYW3
ENSG00000117054	3259.61	-0.254846	0.435984	-0.58453	0.558864	0.999841	ACADM
ENSG00000137955	662.64	-0.443498	0.313379	-1.41521	0.157006	0.999841	RABGGTB
ENSG00000230027	563.702	-1.23293	1.00365	-1.22844	0.219282	0.999841	RP11-550H2.2
ENSG00000184005	4230.74	0.0340954	0.459768	0.0741578	0.940885	0.999841	ST6GALNAC3
ENSG00000142892	1897.22	-0.362075	0.264186	-1.37053	0.170522	0.999841	PIGK
ENSG00000226084	15.6157	0.642842	0.802231	0.801318	0.422948	0.999841	RP4-706A16.3
ENSG00000154027	237.045	0.165881	0.608964	0.272399	0.785316	0.999841	AK5
ENSG00000036549	957.103	0.265238	0.37953	0.698858	0.48464	0.999841	ZZZ3
ENSG00000077254	1748.39	-0.0676982	0.23492	-0.288175	0.773212	0.999841	USP33
ENSG00000180488	965.383	-0.206202	0.450563	-0.457653	0.647201	0.999841	FAM73A
ENSG00000162614	426.095	0.0710408	0.363066	0.195669	0.844869	0.999841	NEXN
ENSG00000162613	1645.7	0.112683	0.266686	0.422532	0.672637	0.999841	FUBP1
ENSG00000162616	1131.04	-0.330486	0.383037	-0.862806	0.388244	0.999841	DNAJB4
ENSG00000137959	960.618	0.543869	0.479165	1.13503	0.256361	0.999841	IFI44L
ENSG00000137965	751.726	0.285547	0.395396	0.722182	0.470183	0.999841	IFI44
ENSG00000162618	1898.7	-0.0745666	0.286802	-0.259993	0.794869	0.999841	ELTD1
ENSG00000117114	1495.97	-0.176675	0.324539	-0.544385	0.586176	0.999841	LPHN2
ENSG00000142875	1139.08	0.09352	0.284739	0.328441	0.742578	0.999841	PRKACB
ENSG00000117133	545.327	0.046136	0.321875	0.143335	0.886026	0.999841	RPF1
ENSG00000174021	3953.61	0.130275	0.222311	0.586002	0.557874	0.999841	GNG5
ENSG00000117151	904.399	0.151334	0.255876	0.591434	0.55423	0.999841	CTBS
ENSG00000117155	666.51	0.10712	0.468662	0.228566	0.819206	0.999841	SSX2IP
ENSG00000055732	575.489	0.217322	0.43722	0.497054	0.619151	0.999841	MCOLN3
ENSG00000097096	321.284	0.116851	0.413496	0.282593	0.777489	0.999841	SYDE2
ENSG00000162642	741.548	-0.15801	0.242077	-0.652726	0.513933	0.999841	C1orf52
ENSG00000142867	654.71	-0.164101	0.313774	-0.522993	0.600979	0.999841	BCL10
ENSG00000153904	2235.55	-0.0105395	0.432681	-0.0243587	0.980566	0.999841	DDAH1
ENSG00000142871	1562.85	-0.0208006	0.493724	-0.0421301	0.966395	0.999841	CYR61
ENSG00000117174	790.182	-0.0862739	0.362738	-0.237841	0.812005	0.999841	ZNHIT6
ENSG00000122417	728.574	-0.154682	0.350171	-0.441733	0.658682	0.999841	ODF2L
ENSG00000097033	3297.72	0.0994595	0.250962	0.396313	0.691874	0.999841	SH3GLB1
ENSG00000183291	4128.24	0.02228	0.245981	0.0905762	0.927829	0.999841	SEP15
ENSG00000143013	856	-0.0615962	0.308403	-0.199727	0.841694	0.999841	LMO4
ENSG00000065243	1257.93	0.00631201	0.290783	0.021707	0.982682	0.999841	PKN2
ENSG00000137947	670.751	-0.337809	0.532348	-0.634564	0.525713	0.999841	GTF2B
ENSG00000137944	832.949	0.058588	0.492084	0.119061	0.905227	0.999841	CCBL2
ENSG00000213516	475.691	-0.292874	0.348626	-0.84008	0.400864	0.999841	RBMXL1
ENSG00000117226	1230.96	-0.374082	0.462526	-0.808782	0.418641	0.999841	GBP3
ENSG00000117228	1407.25	-0.537006	0.366827	-1.46392	0.143216	0.999841	GBP1
ENSG00000162645	1425.07	0.256449	0.330049	0.777004	0.437157	0.999841	GBP2
ENSG00000162654	3215.15	-0.0397449	0.314516	-0.126368	0.89944	0.999841	GBP4
ENSG00000225492	133.3	-0.56927	0.806459	-0.705889	0.480257	0.999841	GBP1P1
ENSG00000162664	838.449	0.00673174	0.27174	0.0247727	0.980236	0.999841	ZNF326
ENSG00000122482	1347.95	-0.202893	0.276314	-0.734285	0.462775	0.999841	ZNF644
ENSG00000069702	8584.26	-0.41911	0.362121	-1.15737	0.247119	0.999841	TGFBR3
ENSG00000174842	192.364	-0.194655	0.470776	-0.413477	0.679257	0.999841	GLMN
ENSG00000122484	782.301	-0.46	0.37114	-1.23942	0.215189	0.999841	RPAP2
ENSG00000067208	1280.65	-0.168201	0.370303	-0.454226	0.649666	0.999841	EVI5
ENSG00000122406	12836.2	-0.117036	0.253608	-0.461485	0.644451	0.999841	RPL5
ENSG00000143033	725.504	-0.157962	0.358203	-0.440985	0.659224	0.999841	MTF2
ENSG00000117500	2829.44	-0.285725	0.353822	-0.807539	0.419356	0.999841	TMED5
ENSG00000223745	446.545	0.164713	0.375552	0.43859	0.660959	0.999841	RP4-717I23.3
ENSG00000117505	1747.96	-0.330069	0.30747	-1.0735	0.283047	0.999841	DR1
ENSG00000137942	2277.27	-0.497965	0.32719	-1.52194	0.128023	0.999841	FNBP1L
ENSG00000137936	1275.85	-0.496585	0.285525	-1.7392	0.0819989	0.999841	BCAR3
ENSG00000067334	1429.01	-0.0429608	0.297238	-0.144533	0.885079	0.999841	DNTTIP2
ENSG00000023909	687.41	0.0977284	0.395636	0.247016	0.804896	0.999841	GCLM
ENSG00000137962	5030.14	-0.238231	0.275965	-0.863264	0.387992	0.999841	ARHGAP29
ENSG00000117528	1419.36	-0.0899828	0.327021	-0.27516	0.783194	0.999841	ABCD3
ENSG00000117525	2436.91	-0.452331	0.540632	-0.836671	0.402777	0.999841	F3
ENSG00000143036	872.445	0.329747	0.424958	0.775951	0.437778	0.999841	SLC44A3
ENSG00000117519	11190.3	0.00221087	0.214819	0.0102918	0.991788	0.999841	CNN3
ENSG00000172339	616.997	-0.251197	0.309768	-0.81092	0.417411	0.999841	ALG14
ENSG00000122481	89.3067	-0.278108	0.742945	-0.374331	0.708158	0.999841	RWDD3
ENSG00000188641	714.909	-0.187643	0.398729	-0.470604	0.637923	0.999841	DPYD
ENSG00000162627	1134.26	-0.225526	0.41897	-0.538287	0.590379	0.999841	SNX7
ENSG00000099260	491.527	-0.252925	0.369987	-0.683604	0.494225	0.999841	PALMD
ENSG00000162688	698.133	-0.0230922	0.267171	-0.0864325	0.931123	0.999841	AGL
ENSG00000117620	939.927	-0.0125392	0.34381	-0.0364712	0.970907	0.999841	SLC35A3
ENSG00000156875	2061.24	0.0314961	0.290498	0.108421	0.913662	0.999841	HIAT1
ENSG00000122435	313.194	0.158023	0.364781	0.433201	0.664869	0.999841	TRMT13
ENSG00000137992	1000.99	0.102287	0.26882	0.380502	0.703573	0.999841	DBT
ENSG00000137996	901.459	-0.341405	0.373634	-0.913742	0.360853	0.999841	RTCA
ENSG00000079335	1381.31	-0.429528	0.329815	-1.30233	0.192803	0.999841	CDC14A
ENSG00000162692	6498.93	-0.326204	0.557779	-0.584827	0.558664	0.999841	VCAM1
ENSG00000162694	575.741	-0.147499	0.322919	-0.456766	0.647839	0.999841	EXTL2
ENSG00000162695	1339.16	-0.0689663	0.265284	-0.259972	0.794886	0.999841	SLC30A7
ENSG00000117543	381.716	0.015332	0.416194	0.0368386	0.970614	0.999841	DPH5
ENSG00000233184	144.769	0.0365265	0.482591	0.0756884	0.939667	0.999841	RP11-421L21.3
ENSG00000170989	1417.41	-0.183337	0.293697	-0.624236	0.532472	0.999841	S1PR1
ENSG00000183298	35.133	0.995546	0.70958	1.40301	0.160615	0.999841	RP11-556K13.1
ENSG00000185946	459.033	0.149327	0.349855	0.426826	0.669506	0.999841	RNPC3
ENSG00000240038	86.7753	0.159317	0.668801	0.238212	0.811716	0.999841	AMY2B
ENSG00000198890	1444.48	0.322278	0.333291	0.966957	0.333565	0.999841	PRMT6
ENSG00000162631	3816.09	0.00268313	0.466225	0.00575501	0.995408	0.999841	NTNG1
ENSG00000224550	71.641	0.408478	0.421944	0.968086	0.333001	0.999841	RP11-270C12.3
ENSG00000134215	1316.69	0.0614161	0.462751	0.13272	0.894415	0.999841	VAV3
ENSG00000085491	769.234	-0.0260842	0.392723	-0.0664187	0.947044	0.999841	SLC25A24
ENSG00000134186	1416.02	-0.00874506	0.301259	-0.0290283	0.976842	0.999841	PRPF38B
ENSG00000116266	1432.94	-0.394082	0.239053	-1.64851	0.099248	0.999841	STXBP3
ENSG00000121940	382.223	0.0803388	0.363629	0.220936	0.825142	0.999841	CLCC1
ENSG00000244716	12.804	0.144548	0.77708	0.186014	0.852433	0.999841	RP11-20O24.4
ENSG00000197780	359.97	0.332909	0.449172	0.741163	0.458595	0.999841	TAF13
ENSG00000215717	1361.08	-0.285683	0.311618	-0.916772	0.359262	0.999841	TMEM167B
ENSG00000031698	4162.39	-0.178292	0.281147	-0.63416	0.525977	0.999841	SARS
ENSG00000143126	548.342	0.286009	0.383115	0.746535	0.455345	0.999841	CELSR2
ENSG00000134243	5511.49	-0.0962449	0.365004	-0.263682	0.792025	0.999841	SORT1
ENSG00000143106	2336.17	0.0510783	0.245865	0.207749	0.835425	0.999841	PSMA5
ENSG00000174151	477.592	0.468773	0.313073	1.49733	0.134308	0.999841	CYB561D1
ENSG00000065135	2113.88	-0.222969	0.263022	-0.847719	0.396595	0.999841	GNAI3
ENSG00000116337	863.993	0.0227863	0.29861	0.0763079	0.939174	0.999841	AMPD2
ENSG00000168765	794.285	0.0283921	0.345029	0.0822889	0.934417	0.999841	GSTM4
ENSG00000213366	230.24	0.0476889	0.52072	0.0915827	0.92703	0.999841	GSTM2
ENSG00000134202	4012.48	0.150798	0.496944	0.30345	0.761547	0.999841	GSTM3
ENSG00000184371	1974.07	0.142393	0.38247	0.372297	0.709672	0.999841	CSF1
ENSG00000168710	5268.57	-0.11763	0.263999	-0.445572	0.655907	0.999841	AHCYL1
ENSG00000143093	639.695	0.0379157	0.361237	0.104961	0.916407	0.999841	STRIP1
ENSG00000116396	727.666	0.63951	0.461103	1.38692	0.165468	0.999841	KCNC4
ENSG00000168679	2574.77	-0.158023	0.378358	-0.417656	0.676199	0.999841	SLC16A4
ENSG00000134248	7368.24	0.0227927	0.31251	0.0729342	0.941858	0.999841	LAMTOR5
ENSG00000121931	335.189	-0.226157	0.361318	-0.625922	0.531366	0.999841	LRIF1
ENSG00000156171	1059.83	0.144682	0.279695	0.517285	0.604957	0.999841	DRAM2
ENSG00000134255	403.603	-0.676589	0.506786	-1.33506	0.181857	0.999841	CEPT1
ENSG00000162777	487.501	-0.43107	0.387208	-1.11328	0.265589	0.999841	DENND2D
ENSG00000116455	569.189	0.149968	0.34308	0.437121	0.662024	0.999841	WDR77
ENSG00000116459	4807.11	0.0393038	0.323025	0.121674	0.903157	0.999841	ATP5F1
ENSG00000143110	376.535	0.450269	0.519188	0.867257	0.385801	0.999841	C1orf162
ENSG00000116473	2203.46	-0.0322698	0.285685	-0.112956	0.910065	0.999841	RAP1A
ENSG00000197852	257.39	-0.454675	0.485959	-0.935624	0.349467	0.999841	FAM212B
ENSG00000064703	573.19	-0.72703	0.373251	-1.94783	0.0514351	0.999841	DDX20
ENSG00000143079	1271.24	-0.0982866	0.327791	-0.299846	0.764295	0.999841	CTTNBP2NL
ENSG00000007341	253.003	0.0449895	0.335288	0.134182	0.893259	0.999841	ST7L
ENSG00000116489	3802.98	0.0141953	0.28637	0.0495697	0.960465	0.999841	CAPZA1
ENSG00000155363	1038.37	0.0305555	0.225906	0.135258	0.892408	0.999841	MOV10
ENSG00000155366	9188.66	0.221736	0.336792	0.658379	0.510295	0.999841	RHOC
ENSG00000198799	588.608	-0.599795	0.333641	-1.79772	0.0722207	0.999841	LRIG2
ENSG00000081026	642.466	0.127227	0.398193	0.319511	0.749339	0.999841	MAGI3
ENSG00000116793	714.053	-0.0152245	0.452755	-0.0336264	0.973175	0.999841	PHTF1
ENSG00000081019	791.205	-0.15442	0.354247	-0.435911	0.662901	0.999841	RSBN1
ENSG00000134262	344.977	0.139723	0.321867	0.434101	0.664215	0.999841	AP4B1
ENSG00000163349	1372.81	-0.148165	0.281123	-0.527046	0.598162	0.999841	HIPK1
ENSG00000116774	568.859	0.394375	0.685061	0.575679	0.564832	0.999841	OLFML3
ENSG00000197323	1091.53	-0.162868	0.302465	-0.538468	0.590254	0.999841	TRIM33
ENSG00000116752	1150.17	0.0942826	0.244836	0.385084	0.700175	0.999841	BCAS2
ENSG00000213281	1094.06	-0.337549	0.39236	-0.860306	0.389621	0.999841	NRAS
ENSG00000009307	9718.9	-0.0766215	0.21267	-0.360284	0.718635	0.999841	CSDE1
ENSG00000052723	933.712	-0.350348	0.293277	-1.1946	0.232244	0.999841	SIKE1
ENSG00000134198	2279.73	-0.508291	0.48193	-1.0547	0.291563	0.999841	TSPAN2
ENSG00000173218	923.624	-0.413109	0.343059	-1.20419	0.228515	0.999841	VANGL1
ENSG00000163399	8636.52	-0.00861317	0.325287	-0.0264787	0.978876	0.999841	ATP1A1
ENSG00000116815	1344.28	0.0973559	0.365344	0.266477	0.789872	0.999841	CD58
ENSG00000134247	498.955	0.469298	0.472563	0.99309	0.320666	0.999841	PTGFRN
ENSG00000198162	2109.54	-0.320498	0.332549	-0.963762	0.335165	0.999841	MAN1A2
ENSG00000231365	108.288	0.00328869	0.483843	0.00679702	0.994577	0.999841	RP11-418J17.1
ENSG00000092621	1363.98	-0.122879	0.600719	-0.204552	0.837922	0.999841	PHGDH
ENSG00000265808	1140.12	-0.221738	0.259622	-0.85408	0.393061	0.999841	SEC22B
ENSG00000223804	111.72	-0.582851	0.525162	-1.10985	0.267064	0.999841	CH17-472G23.2
ENSG00000270231	78.7603	0.275554	0.441547	0.624065	0.532585	0.999841	NBPF8P
ENSG00000226067	43.1456	0.270964	0.71333	0.379857	0.704051	0.999841	LINC00869
ENSG00000171943	1074.09	0.00126919	0.584818	0.00217023	0.998268	0.999841	SRGAP2C
ENSG00000232527	13.74	-1.38147	0.898226	-1.53799	0.12405	0.999841	RP11-14N7.2
ENSG00000266338	204.369	-0.551472	0.590664	-0.933646	0.350486	0.999841	NBPF15
ENSG00000196369	403.054	-0.188711	0.500746	-0.37686	0.706278	0.999841	SRGAP2B
ENSG00000272419	41.2884	0.245417	0.683894	0.358852	0.719706	0.999841	RP11-403I13.8
ENSG00000162825	31.7854	0.332361	0.641102	0.518421	0.604164	0.999841	NBPF8
ENSG00000174827	2766.83	-0.279535	0.579535	-0.482343	0.629563	0.999841	PDZK1
ENSG00000265491	996.961	-0.355059	0.309375	-1.14767	0.251107	0.999841	RNF115
ENSG00000186141	607.159	0.203125	0.289325	0.702063	0.48264	0.999841	POLR3C
ENSG00000131788	838.738	-0.0978865	0.399865	-0.244799	0.806612	0.999841	PIAS3
ENSG00000131779	1236.97	0.0745283	0.331428	0.22487	0.82208	0.999841	PEX11B
ENSG00000265241	1967.04	-0.0663395	0.184276	-0.360001	0.718846	0.999841	RBM8A
ENSG00000234222	31.7258	0.355745	0.773463	0.459938	0.645561	0.999841	RP11-315I20.1
ENSG00000271601	1378.93	-0.0360462	0.220285	-0.163634	0.870019	0.999841	LIX1L
ENSG00000121851	1730.95	0.234343	0.310487	0.754759	0.450393	0.999841	POLR3GL
ENSG00000265972	28278.3	0.130574	0.300565	0.434429	0.663977	0.999841	TXNIP
ENSG00000271425	70.6739	0.214286	0.459084	0.466769	0.640665	0.999841	NBPF10
ENSG00000131791	637.913	0.0849205	0.302222	0.280987	0.77872	0.999841	PRKAB2
ENSG00000237188	112.331	0.162148	0.676181	0.239799	0.810486	0.999841	RP11-337C18.8
ENSG00000131778	627.413	0.451491	0.251901	1.79233	0.0730798	0.999841	CHD1L
ENSG00000265107	7384.61	0.319652	0.371226	0.86107	0.3892	0.999841	GJA5
ENSG00000188092	135.369	-0.324095	0.477931	-0.678122	0.497694	0.999841	GPR89B
ENSG00000263956	298.384	-0.110569	0.354677	-0.311745	0.755235	0.999841	NBPF11
ENSG00000274020	62.1713	-0.817098	0.613959	-1.33087	0.183233	0.999841	LINC01138
ENSG00000270629	305.365	0.0166654	0.320071	0.0520679	0.958475	0.999841	NBPF14
ENSG00000178104	2447.14	-0.30222	0.488209	-0.619038	0.535892	0.999841	PDE4DIP
ENSG00000269713	140.466	-0.120141	0.463655	-0.259117	0.795545	0.999841	NBPF9
ENSG00000271383	181.928	0.316627	0.385799	0.820703	0.411815	0.999841	NBPF14
ENSG00000277147	89.7894	0.277077	0.481535	0.575404	0.565018	0.999841	LINC00869
ENSG00000184260	41.1526	0.7738	0.82699	0.935683	0.349437	0.999841	HIST2H2AC
ENSG00000178096	370.695	-0.412602	0.42878	-0.962269	0.335914	0.999841	BOLA1
ENSG00000143368	1203.75	0.0777187	0.258379	0.300793	0.763572	0.999841	SF3B4
ENSG00000014914	645.455	-0.714043	0.533447	-1.33854	0.180719	0.999841	MTMR11
ENSG00000136631	1065.11	0.0256198	0.273799	0.0935715	0.92545	0.999841	VPS45
ENSG00000023902	2413.25	0.888028	0.349406	2.54154	0.0110366	0.999841	PLEKHO1
ENSG00000143401	1338.59	-0.18188	0.224699	-0.809438	0.418263	0.999841	ANP32E
ENSG00000117362	1388.13	-0.212539	0.252558	-0.841544	0.400043	0.999841	APH1A
ENSG00000118292	703.822	0.336353	0.370563	0.907681	0.364047	0.999841	C1orf54
ENSG00000159208	131.881	-0.836728	0.639876	-1.30764	0.190995	0.999841	CIART
ENSG00000266472	2910.45	0.133559	0.223624	0.597246	0.550343	0.999841	MRPS21
ENSG00000117360	837.488	-0.130777	0.317205	-0.412279	0.680135	0.999841	PRPF3
ENSG00000163125	1022.74	0.0282056	0.248864	0.113337	0.909763	0.999841	RPRD2
ENSG00000143374	692.193	0.0666531	0.304122	0.219166	0.826521	0.999841	TARS2
ENSG00000143369	3342.74	-0.0346757	0.577747	-0.0600189	0.952141	0.999841	ECM1
ENSG00000143384	3428.88	-0.323448	0.301475	-1.07289	0.283322	0.999841	MCL1
ENSG00000143420	2718.41	-0.106638	0.227263	-0.469226	0.638908	0.999841	ENSA
ENSG00000143457	851.393	-0.366736	0.424579	-0.863763	0.387718	0.999841	GOLPH3L
ENSG00000163131	1845.68	0.295059	0.580906	0.507929	0.611503	0.999841	CTSS
ENSG00000143387	667.508	0.16412	0.426774	0.384558	0.700565	0.999841	CTSK
ENSG00000143437	1193.32	0.0764723	0.266411	0.287047	0.774077	0.999841	ARNT
ENSG00000143379	372.784	-0.63542	0.403545	-1.57459	0.11535	0.999841	SETDB1
ENSG00000143418	2709.42	-0.604847	0.496938	-1.21715	0.223548	0.999841	CERS2
ENSG00000143412	465.063	0.401971	0.465359	0.863788	0.387704	0.999841	ANXA9
ENSG00000143409	912.457	0.185253	0.409378	0.452524	0.650892	0.999841	FAM63A
ENSG00000143363	807.567	0.0858009	0.395676	0.216846	0.828328	0.999841	PRUNE
ENSG00000143443	181.199	0.0128989	0.52519	0.0245605	0.980406	0.999841	C1orf56
ENSG00000197622	489.954	-0.188019	0.368521	-0.510199	0.609912	0.999841	CDC42SE1
ENSG00000143458	851.169	-0.30811	0.303991	-1.01355	0.310797	0.999841	GABPB2
ENSG00000163156	911.83	0.368273	0.379381	0.970722	0.331687	0.999841	SCNM1
ENSG00000163159	930.468	-0.0581145	0.304794	-0.190668	0.848786	0.999841	VPS72
ENSG00000143398	745.08	-0.0804565	0.341996	-0.235256	0.81401	0.999841	PIP5K1A
ENSG00000159352	4140.79	0.0745915	0.22708	0.328481	0.742548	0.999841	PSMD4
ENSG00000143393	1665.66	-0.159038	0.225581	-0.705014	0.480801	0.999841	PI4KB
ENSG00000143390	998.284	0.0878234	0.368167	0.238543	0.81146	0.999841	RFX5
ENSG00000143416	2598.25	0.352046	0.357082	0.985896	0.324184	0.999841	SELENBP1
ENSG00000159377	2633.9	0.24221	0.247135	0.980074	0.32705	0.999841	PSMB4
ENSG00000143442	1220.92	0.439372	0.332099	1.32302	0.18583	0.999841	POGZ
ENSG00000143376	2642.21	-0.189286	0.306613	-0.617345	0.537007	0.999841	SNX27
ENSG00000143436	700.768	-0.144783	0.291215	-0.497168	0.619071	0.999841	MRPL9
ENSG00000159445	630.599	0.147488	0.365553	0.403465	0.686606	0.999841	THEM4
ENSG00000197747	4826.16	0.0121013	0.239152	0.0506009	0.959644	0.999841	S100A10
ENSG00000163191	9813.4	0.459149	0.284844	1.61193	0.106978	0.999841	S100A11
ENSG00000163220	467.855	0.345854	0.569919	0.606849	0.543951	0.999841	S100A9
ENSG00000143546	665.849	0.502229	0.623537	0.805452	0.420559	0.999841	S100A8
ENSG00000197956	21329	0.242554	0.206799	1.17289	0.240838	0.999841	S100A6
ENSG00000196154	3777.93	0.380563	0.48038	0.792213	0.428236	0.999841	S100A4
ENSG00000196754	623.651	0.113734	0.692237	0.164299	0.869495	0.999841	S100A2
ENSG00000188643	4277.99	0.33155	0.260376	1.27335	0.202893	0.999841	S100A16
ENSG00000189171	1212.35	0.415886	0.313629	1.32604	0.184825	0.999841	S100A13
ENSG00000160679	1671.95	0.287953	0.239647	1.20157	0.229529	0.999841	CHTOP
ENSG00000143553	2382.7	0.303225	0.398561	0.760798	0.446777	0.999841	SNAPIN
ENSG00000143621	4673.19	0.095358	0.262832	0.36281	0.716747	0.999841	ILF2
ENSG00000169418	7762.93	-0.0901239	0.358764	-0.251207	0.801654	0.999841	NPR1
ENSG00000143624	383.992	-0.544137	0.565062	-0.962968	0.335563	0.999841	INTS3
ENSG00000143554	606.023	0.250184	0.360865	0.69329	0.488128	0.999841	SLC27A3
ENSG00000143614	22.0623	-0.889376	0.938592	-0.947564	0.343351	0.999841	GATAD2B
ENSG00000198837	731.221	0.318477	0.401527	0.793164	0.427682	0.999841	DENND4B
ENSG00000160741	735.134	-0.146487	0.271877	-0.538797	0.590027	0.999841	CRTC2
ENSG00000143570	5218.24	-0.011698	0.211315	-0.0553583	0.955853	0.999841	SLC39A1
ENSG00000143543	5228.38	0.277381	0.277777	0.998573	0.318002	0.999841	JTB
ENSG00000143545	3097.71	-0.0659583	0.245951	-0.268176	0.788563	0.999841	RAB13
ENSG00000177954	11252.4	0.200684	0.327468	0.612835	0.539986	0.999841	RPS27
ENSG00000143549	5074.62	0.088998	0.250553	0.355206	0.722435	0.999841	TPM3
ENSG00000143612	6227.15	0.129406	0.240093	0.538985	0.589897	0.999841	C1orf43
ENSG00000143569	1236.73	-0.227572	0.261775	-0.86934	0.384661	0.999841	UBAP2L
ENSG00000143575	2444.62	0.105471	0.247297	0.426496	0.669746	0.999841	HAX1
ENSG00000143515	625.895	-0.0308771	0.422117	-0.0731483	0.941688	0.999841	ATP8B2
ENSG00000160712	837.027	-0.189176	0.352238	-0.537067	0.591221	0.999841	IL6R
ENSG00000169291	1148.55	0.183574	0.290841	0.631183	0.527921	0.999841	SHE
ENSG00000160714	1269.39	0.114975	0.277684	0.414048	0.678839	0.999841	UBE2Q1
ENSG00000160710	4931.86	-0.157465	0.259688	-0.606362	0.544274	0.999841	ADAR
ENSG00000163344	2318.84	0.401444	0.277236	1.44803	0.14761	0.999841	PMVK
ENSG00000163346	2771.3	-0.183799	0.312905	-0.587396	0.556937	0.999841	PBXIP1
ENSG00000163348	895.607	-0.0231176	0.38302	-0.0603562	0.951872	0.999841	PYGO2
ENSG00000160691	1458.81	0.0536115	0.262576	0.204175	0.838216	0.999841	SHC1
ENSG00000173207	293.985	-0.0123497	0.298142	-0.041422	0.966959	0.999841	CKS1B
ENSG00000160688	1121.34	0.451288	0.403104	1.11953	0.262914	0.999841	FLAD1
ENSG00000160685	209.574	-0.0931194	0.407766	-0.228365	0.819363	0.999841	ZBTB7B
ENSG00000143537	3642.11	-0.0733715	0.386561	-0.189806	0.849461	0.999841	ADAM15
ENSG00000243364	111.303	-0.469684	0.462621	-1.01527	0.309978	0.999841	EFNA4
ENSG00000169242	2916.31	-0.0387576	0.309051	-0.125409	0.9002	0.999841	EFNA1
ENSG00000169241	1062.71	-0.219174	0.284008	-0.771719	0.440281	0.999841	SLC50A1
ENSG00000179085	785.877	0.662367	0.34043	1.94568	0.0516937	0.999841	DPM3
ENSG00000163463	215.576	0.359665	0.311661	1.15403	0.248489	0.999841	KRTCAP2
ENSG00000185499	1045.02	0.0703958	0.513663	0.137047	0.890994	0.999841	MUC1
ENSG00000169231	351.301	-0.801035	0.420643	-1.90431	0.0568697	0.999841	THBS3
ENSG00000173171	315.786	0.141365	0.286684	0.493104	0.621939	0.999841	MTX1
ENSG00000177628	315.853	-0.31501	0.654929	-0.480983	0.630529	0.999841	GBA
ENSG00000160767	22.7409	-0.556071	0.814273	-0.682904	0.494668	0.999841	FAM189B
ENSG00000116521	1272.1	0.113538	0.319201	0.355696	0.722069	0.999841	SCAMP3
ENSG00000176444	251.638	0.0860711	0.301419	0.285553	0.775221	0.999841	CLK2
ENSG00000160752	1586.03	-0.0484408	0.267915	-0.180807	0.856519	0.999841	FDPS
ENSG00000160753	743.393	-0.148021	0.374507	-0.395241	0.692665	0.999841	RUSC1
ENSG00000116539	2346.46	-0.163611	0.233147	-0.701749	0.482836	0.999841	ASH1L
ENSG00000125459	165.571	-0.200337	0.451733	-0.443485	0.657415	0.999841	MSTO1
ENSG00000163374	722.21	0.29755	0.334214	0.890297	0.373306	0.999841	YY1AP1
ENSG00000132676	1573.68	0.11577	0.275212	0.420658	0.674005	0.999841	DAP3
ENSG00000116580	766.598	0.00446581	0.329346	0.0135596	0.989181	0.999841	GON4L
ENSG00000132718	1155.87	-0.4758	0.409474	-1.16198	0.245244	0.999841	SYT11
ENSG00000143622	793.276	-0.258017	0.362503	-0.711765	0.47661	0.999841	RIT1
ENSG00000132680	532.288	0.367156	0.455458	0.806123	0.420172	0.999841	KIAA0907
ENSG00000116584	551.91	0.200381	0.380352	0.526832	0.59831	0.999841	ARHGEF2
ENSG00000163479	4687.66	0.345477	0.23661	1.46011	0.14426	0.999841	SSR2
ENSG00000160803	291.274	-0.0836797	0.431493	-0.193931	0.84623	0.999841	UBQLN4
ENSG00000116586	1713.5	0.411136	0.331391	1.24064	0.21474	0.999841	LAMTOR2
ENSG00000160789	11571	-0.017424	0.243412	-0.0715822	0.942934	0.999841	LMNA
ENSG00000160785	1015.56	-0.204419	0.348134	-0.587185	0.557079	0.999841	SLC25A44
ENSG00000260238	13.3246	-0.103954	1.02239	-0.101678	0.919013	0.999841	PMF1-BGLAP
ENSG00000160783	591.774	0.222697	0.258765	0.860615	0.38945	0.999841	PMF1
ENSG00000198952	2218.71	-0.0316088	0.281688	-0.112212	0.910655	0.999841	SMG5
ENSG00000198715	1319.91	0.146442	0.301108	0.486344	0.626723	0.999841	C1orf85
ENSG00000163468	4565.73	-0.130413	0.257391	-0.506674	0.612384	0.999841	CCT3
ENSG00000116604	722.464	-0.255936	0.27469	-0.931724	0.351479	0.999841	MEF2D
ENSG00000163382	4135.97	0.472078	0.417283	1.13131	0.257924	0.999841	APOA1BP
ENSG00000160818	530.029	0.348672	0.249822	1.39568	0.162811	0.999841	GPATCH4
ENSG00000132688	10733.1	0.215263	0.416992	0.516227	0.605696	0.999841	NES
ENSG00000143319	562.517	0.338001	0.32372	1.04412	0.296432	0.999841	ISG20L2
ENSG00000143303	401.37	0.242875	0.357951	0.678515	0.497445	0.999841	RRNAD1
ENSG00000143314	2157.46	0.283398	0.261172	1.0851	0.277878	0.999841	MRPL24
ENSG00000143321	2622.92	0.248064	0.270492	0.917082	0.3591	0.999841	HDGF
ENSG00000143294	887.114	-0.0900799	0.256894	-0.35065	0.725851	0.999841	PRCC
ENSG00000187800	1191.34	-0.426865	0.446137	-0.956803	0.338667	0.999841	PEAR1
ENSG00000132694	820.4	-0.365457	0.242067	-1.50973	0.131111	0.999841	ARHGEF11
ENSG00000117036	517.389	-0.381608	0.41283	-0.924371	0.355293	0.999841	ETV3
ENSG00000183853	2638.29	-0.627605	0.371315	-1.69022	0.0909851	0.999841	KIRREL
ENSG00000163563	459.863	0.280152	0.635396	0.440909	0.659279	0.999841	MNDA
ENSG00000163565	1867.1	0.233818	0.356381	0.65609	0.511766	0.999841	IFI16
ENSG00000158716	1661.68	0.547493	0.22775	2.40392	0.0162204	0.999841	DUSP23
ENSG00000213085	310.082	-0.167754	0.718093	-0.23361	0.815288	0.999841	CFAP45
ENSG00000158710	9494.7	0.0930085	0.234984	0.395808	0.692247	0.999841	TAGLN2
ENSG00000143315	568.576	0.0444474	0.355397	0.125064	0.900473	0.999841	PIGM
ENSG00000162729	1191.82	0.26013	0.297947	0.873076	0.382622	0.999841	IGSF8
ENSG00000162734	7283.72	-0.0390833	0.328345	-0.119031	0.905251	0.999841	PEA15
ENSG00000132716	1522.48	0.1658	0.263688	0.628775	0.529497	0.999841	DCAF8
ENSG00000162735	2156.03	-0.142323	0.286079	-0.497496	0.618839	0.999841	PEX19
ENSG00000122218	4006.97	-0.251616	0.283608	-0.887196	0.374973	0.999841	COPA
ENSG00000162736	3125.36	-0.155002	0.327514	-0.473268	0.636022	0.999841	NCSTN
ENSG00000158769	1357.43	-0.15096	0.307399	-0.491088	0.623364	0.999841	F11R
ENSG00000215845	1408.69	0.0646728	0.479478	0.134882	0.892705	0.999841	TSTD1
ENSG00000158773	497.332	-0.537659	0.494876	-1.08645	0.27728	0.999841	USF1
ENSG00000143256	717.678	0.0732923	0.26967	0.271785	0.785788	0.999841	PFDN2
ENSG00000158793	750.71	-0.312471	0.444055	-0.703677	0.481634	0.999841	NIT1
ENSG00000158796	941.109	0.15114	0.2677	0.564586	0.572355	0.999841	DEDD
ENSG00000143222	2588.4	0.422545	0.282922	1.4935	0.135305	0.999841	UFC1
ENSG00000143258	474.949	0.271147	0.486384	0.557476	0.577202	0.999841	USP21
ENSG00000143224	668.742	-0.445928	0.42313	-1.05388	0.291938	0.999841	PPOX
ENSG00000158850	1122.64	-0.384621	0.492517	-0.780928	0.434845	0.999841	B4GALT3
ENSG00000158864	4860.3	-0.0124129	0.310505	-0.0399765	0.968112	0.999841	NDUFS2
ENSG00000158869	1628.14	0.368398	0.64152	0.574258	0.565793	0.999841	FCER1G
ENSG00000143252	2467.76	-0.192935	0.338092	-0.570659	0.568231	0.999841	SDHC
ENSG00000143226	399.628	0.475012	0.668472	0.710594	0.477336	0.999841	FCGR2A
ENSG00000203747	755.705	0.136903	0.548972	0.24938	0.803067	0.999841	FCGR3A
ENSG00000081721	522.244	0.265486	0.311396	0.852567	0.3939	0.999841	DUSP12
ENSG00000118217	1797.69	-0.416009	0.432356	-0.962192	0.335953	0.999841	ATF6
ENSG00000152332	2012.56	-0.290496	0.242606	-1.1974	0.231152	0.999841	UHMK1
ENSG00000117143	558.992	-0.0527506	0.465002	-0.113442	0.90968	0.999841	UAP1
ENSG00000162733	898.599	0.111882	0.345854	0.323493	0.746322	0.999841	DDR2
ENSG00000132196	233.742	-0.247435	0.446607	-0.554033	0.579556	0.999841	HSD17B7
ENSG00000143248	2294.45	-0.781537	1.00804	-0.775301	0.438162	0.999841	RGS5
ENSG00000185630	3779.86	-0.00324201	0.257939	-0.0125689	0.989972	0.999841	PBX1
ENSG00000143198	4479.38	0.0500165	0.201663	0.24802	0.804119	0.999841	MGST3
ENSG00000143149	3875.45	-0.0796173	0.287806	-0.276635	0.78206	0.999841	ALDH9A1
ENSG00000143183	3352.07	0.162824	0.245721	0.662639	0.507562	0.999841	TMCO1
ENSG00000143179	418.887	0.0456581	0.285936	0.159679	0.873134	0.999841	UCK2
ENSG00000143157	1057.32	-0.255137	0.307037	-0.830964	0.405994	0.999841	POGK
ENSG00000152382	520.736	-0.250521	0.480996	-0.520838	0.60248	0.999841	TADA1
ENSG00000143190	577.643	-0.213834	0.320582	-0.667018	0.50476	0.999841	POU2F1
ENSG00000143162	3504.91	0.0330035	0.373455	0.0883733	0.92958	0.999841	CREG1
ENSG00000198771	1093.17	0.292648	0.344397	0.84974	0.39547	0.999841	RCSD1
ENSG00000197965	2611.2	0.0466186	0.350062	0.133173	0.894057	0.999841	MPZL1
ENSG00000143158	3545.57	0.0468958	0.254389	0.184347	0.853741	0.999841	MPC2
ENSG00000143164	1376.41	-0.0466504	0.312202	-0.149424	0.881219	0.999841	DCAF6
ENSG00000143155	1166.67	0.0118288	0.245046	0.0482717	0.9615	0.999841	TIPRL
ENSG00000213064	1355.36	-0.430668	0.318109	-1.35384	0.175789	0.999841	SFT2D2
ENSG00000143153	7254.85	0.140047	0.433949	0.322727	0.746902	0.999841	ATP1B1
ENSG00000143156	422.633	-0.433035	0.441295	-0.981282	0.326454	0.999841	NME7
ENSG00000117475	744.339	-0.154265	0.307624	-0.501472	0.616039	0.999841	BLZF1
ENSG00000171806	309.115	-0.129523	0.389949	-0.332153	0.739774	0.999841	METTL18
ENSG00000075945	1154.29	-0.41411	0.328685	-1.2599	0.207706	0.999841	KIFAP3
ENSG00000120370	229.903	-0.00638685	0.398172	-0.0160404	0.987202	0.999841	GORAB
ENSG00000117523	4710.32	0.187435	0.289174	0.648175	0.516872	0.999841	PRRC2C
ENSG00000117533	802.872	0.0325274	0.380928	0.0853899	0.931951	0.999841	VAMP4
ENSG00000010165	782.34	-0.05477	0.253398	-0.216143	0.828877	0.999841	METTL13
ENSG00000197959	377.544	-0.676989	0.400929	-1.68855	0.0913058	0.999841	DNM3
ENSG00000230630	399.687	-0.579519	0.391769	-1.47924	0.139077	0.999841	DNM3OS
ENSG00000135845	930.047	-0.0664484	0.284286	-0.233737	0.815189	0.999841	PIGC
ENSG00000094975	1184.09	-0.150479	0.29619	-0.508049	0.611419	0.999841	SUCO
ENSG00000117592	5130.68	-0.0908152	0.300683	-0.30203	0.762629	0.999841	PRDX6
ENSG00000076321	688.899	0.0390351	0.281897	0.138473	0.889867	0.999841	KLHL20
ENSG00000117593	482.221	-0.111653	0.325247	-0.343288	0.731382	0.999841	DARS2
ENSG00000234741	1337.08	-0.153496	0.398107	-0.385564	0.69982	0.999841	GAS5
ENSG00000135870	1107.77	-0.479417	0.364633	-1.31479	0.188579	0.999841	RC3H1
ENSG00000152061	1309.89	-0.474776	0.291226	-1.63027	0.103045	0.999841	RABGAP1L
ENSG00000116161	2093.06	-0.0973644	0.240551	-0.404757	0.685656	0.999841	CACYBP
ENSG00000120333	1279.81	0.132956	0.309759	0.429223	0.667761	0.999841	MRPS14
ENSG00000235750	2158.56	-0.087085	0.507894	-0.171463	0.86386	0.999841	KIAA0040
ENSG00000143207	859.001	0.0267456	0.363641	0.0735495	0.941369	0.999841	RFWD2
ENSG00000242193	525.714	0.161217	0.625504	0.257739	0.796608	0.999841	RP11-568K15.1
ENSG00000075391	897.908	-0.228869	0.318853	-0.717786	0.472889	0.999841	RASAL2
ENSG00000116199	1242.63	-0.42329	0.41936	-1.00937	0.312797	0.999841	FAM20B
ENSG00000186283	1251.43	0.314776	0.273607	1.15047	0.249952	0.999841	TOR3A
ENSG00000143322	638.471	0.0487799	0.462061	0.10557	0.915923	0.999841	ABL2
ENSG00000057252	833.269	-0.0981478	0.316601	-0.310005	0.756558	0.999841	SOAT1
ENSG00000116218	61633	-0.0503014	0.549148	-0.0915991	0.927017	0.999841	NPHS2
ENSG00000169905	2020.49	-0.288135	0.229662	-1.25461	0.209622	0.999841	TOR1AIP2
ENSG00000143337	1963.17	-0.353642	0.234264	-1.50959	0.131149	0.999841	TOR1AIP1
ENSG00000135837	2321.82	-0.136904	0.339538	-0.403205	0.686797	0.999841	CEP350
ENSG00000116260	1550.41	0.178316	0.403537	0.441882	0.658574	0.999841	QSOX1
ENSG00000230124	879.647	0.209692	0.335205	0.625564	0.531601	0.999841	LHX4-AS1
ENSG00000143324	761.465	0.0388989	0.367864	0.105742	0.915787	0.999841	XPR1
ENSG00000135823	655.809	0.187242	0.281616	0.664884	0.506125	0.999841	STX6
ENSG00000153029	903.122	-0.237061	0.496228	-0.477726	0.632845	0.999841	MR1
ENSG00000162783	681.225	0.2944	0.306812	0.959546	0.337284	0.999841	IER5
ENSG00000135821	7699.6	-0.258661	0.280486	-0.922188	0.356431	0.999841	GLUL
ENSG00000135828	775.386	-0.106113	0.329036	-0.322498	0.747076	0.999841	RNASEL
ENSG00000143333	500.337	0.481222	0.471162	1.02135	0.307088	0.999841	RGS16
ENSG00000135829	2768.72	-0.130891	0.330836	-0.395636	0.692373	0.999841	DHX9
ENSG00000135862	2582.04	0.0050285	0.339533	0.01481	0.988184	0.999841	LAMC1
ENSG00000116698	1058.79	-0.152579	0.266293	-0.572975	0.566662	0.999841	SMG7
ENSG00000162704	4974.08	-0.170737	0.250718	-0.680993	0.495876	0.999841	ARPC5
ENSG00000143344	2791.15	-0.194552	0.387466	-0.502112	0.615588	0.999841	RGL1
ENSG00000198860	871.742	0.0245974	0.426179	0.0577162	0.953975	0.999841	TSEN15
ENSG00000116667	881.559	-0.0666932	0.425395	-0.15678	0.875418	0.999841	C1orf21
ENSG00000116406	1025.06	-0.732304	0.368913	-1.98503	0.0471409	0.999841	EDEM3
ENSG00000135842	789.963	0.287379	0.479714	0.599063	0.549131	0.999841	FAM129A
ENSG00000121481	445.73	-0.279238	0.333751	-0.836666	0.40278	0.999841	RNF2
ENSG00000121486	517.368	-0.151304	0.319156	-0.474076	0.635445	0.999841	TRMT1L
ENSG00000116668	228.367	0.189934	0.498824	0.380765	0.703378	0.999841	SWT1
ENSG00000116679	3533.98	-0.153544	0.386688	-0.397076	0.691312	0.999841	IVNS1ABP
ENSG00000047410	3422.56	-0.25798	0.229681	-1.12321	0.261349	0.999841	TPR
ENSG00000157181	820.602	-0.0463469	0.385291	-0.12029	0.904253	0.999841	C1orf27
ENSG00000116741	1635.44	-1.02695	0.363491	-2.82525	0.00472441	0.999841	RGS2
ENSG00000116750	949.721	-0.279426	0.325056	-0.859625	0.389996	0.999841	UCHL5
ENSG00000116747	3621.69	-0.143841	0.232991	-0.617367	0.536993	0.999841	TROVE2
ENSG00000272579	403.124	0.225538	0.425319	0.530281	0.595917	0.999841	RP11-101E13.5
ENSG00000023572	347.241	0.140402	0.381928	0.367615	0.713161	0.999841	GLRX2
ENSG00000134371	1505.12	-0.326137	0.233196	-1.39855	0.161947	0.999841	CDC73
ENSG00000000971	2369.19	-0.734123	0.391957	-1.87297	0.0610726	0.999841	CFH
ENSG00000177888	609.686	-0.112128	0.321239	-0.349049	0.727052	0.999841	ZBTB41
ENSG00000213047	663.532	-0.324902	0.278253	-1.16765	0.242949	0.999841	DENND1B
ENSG00000151414	4105.57	-0.152773	0.385354	-0.396447	0.691775	0.999841	NEK7
ENSG00000162702	1083.73	-0.0111158	0.291818	-0.0380916	0.969615	0.999841	ZNF281
ENSG00000118197	457.053	0.168724	0.402954	0.418716	0.675424	0.999841	DDX59
ENSG00000118200	1674.29	-0.0596128	0.246096	-0.242233	0.808599	0.999841	CAMSAP2
ENSG00000116857	4072.13	0.111852	0.320675	0.348802	0.727238	0.999841	TMEM9
ENSG00000118194	4014.26	-0.472652	0.564304	-0.837584	0.402264	0.999841	TNNT2
ENSG00000159166	1219	0.280788	0.529779	0.530009	0.596105	0.999841	LAD1
ENSG00000174307	2653.72	0.224869	0.288231	0.780172	0.43529	0.999841	PHLDA3
ENSG00000159176	10587.6	0.257739	0.285714	0.902089	0.367009	0.999841	CSRP1
ENSG00000134369	1575.85	0.0807452	0.493425	0.163642	0.870013	0.999841	NAV1
ENSG00000198700	1746.38	-0.0119707	0.234141	-0.051126	0.959225	0.999841	IPO9
ENSG00000198892	789.696	0.426905	0.308156	1.38535	0.165945	0.999841	SHISA4
ENSG00000134375	2104.3	0.0857116	0.260689	0.328788	0.742316	0.999841	TIMM17A
ENSG00000176393	1682.88	0.149871	0.28932	0.518011	0.60445	0.999841	RNPEP
ENSG00000163435	1416.55	0.216925	0.593985	0.365203	0.71496	0.999841	ELF3
ENSG00000143862	314.095	0.0581681	0.346108	0.168063	0.866533	0.999841	ARL8A
ENSG00000143851	797.741	-0.281999	0.406905	-0.693034	0.488288	0.999841	PTPN7
ENSG00000077157	761.231	-0.315122	0.310853	-1.01373	0.310711	0.999841	PPP1R12B
ENSG00000236439	288.848	0.274172	0.368584	0.743852	0.456966	0.999841	RP11-175B9.3
ENSG00000117139	1115.15	0.10793	0.263043	0.410313	0.681577	0.999841	KDM5B
ENSG00000183155	507.841	-0.347136	0.2701	-1.28521	0.198719	0.999841	RABIF
ENSG00000117153	894.99	-0.0844847	0.446868	-0.18906	0.850046	0.999841	KLHL12
ENSG00000159346	4415.74	0.198901	0.38718	0.513718	0.607449	0.999841	ADIPOR1
ENSG00000159348	2339.82	-0.0270846	0.270386	-0.10017	0.920209	0.999841	CYB5R1
ENSG00000163444	1085.45	-0.0814893	0.242058	-0.336652	0.736379	0.999841	TMEM183A
ENSG00000163485	3109.42	-0.641934	0.560466	-1.14536	0.252061	0.999841	ADORA1
ENSG00000133048	5875.73	0.165152	0.609839	0.270812	0.786535	0.999841	CHI3L1
ENSG00000159388	1568.6	-0.502667	0.477414	-1.0529	0.292389	0.999841	BTG2
ENSG00000188783	1772.61	-0.363166	0.486139	-0.747041	0.455039	0.999841	PRELP
ENSG00000058668	2469.71	-0.320367	0.246895	-1.29759	0.19443	0.999841	ATP2B4
ENSG00000058673	1847.7	-0.388319	0.228262	-1.7012	0.088905	0.999841	ZC3H11A
ENSG00000182004	1219.95	0.139427	0.245483	0.56797	0.570056	0.999841	SNRPE
ENSG00000143842	985.739	-0.196342	0.350367	-0.560389	0.575214	0.999841	SOX13
ENSG00000143845	1470.07	0.0548899	0.371318	0.147824	0.882481	0.999841	ETNK2
ENSG00000143839	15892.4	-3.36996	1.036	-3.25288	0.00114244	0.999841	REN
ENSG00000158615	1183.5	-0.0994461	0.297444	-0.334336	0.738126	0.999841	PPP1R15B
ENSG00000198625	850.86	0.00919349	0.339417	0.0270861	0.978391	0.999841	MDM4
ENSG00000163531	5218.78	0.0460741	0.469569	0.0981199	0.921837	0.999841	NFASC
ENSG00000117222	648.358	-0.206362	0.345985	-0.596448	0.550876	0.999841	RBBP5
ENSG00000133059	2867.85	-0.128575	0.290947	-0.44192	0.658547	0.999841	DSTYK
ENSG00000117266	391.788	-0.0403018	0.421341	-0.0956514	0.923797	0.999841	CDK18
ENSG00000158711	909.969	-0.461983	0.292611	-1.57883	0.114375	0.999841	ELK4
ENSG00000069275	4926.4	-0.0898043	0.194498	-0.461724	0.644279	0.999841	NUCKS1
ENSG00000117280	2286.3	-0.119651	0.403593	-0.296464	0.766875	0.999841	RAB29
ENSG00000133065	681.272	-0.920049	0.403988	-2.27742	0.0227614	0.999841	SLC41A1
ENSG00000263961	583.925	0.0462467	0.370125	0.124949	0.900564	0.999841	C1orf186
ENSG00000266028	2097.98	-0.128044	0.351868	-0.363897	0.715935	0.999841	SRGAP2
ENSG00000263528	289.005	-0.349213	0.563024	-0.620246	0.535096	0.999841	IKBKE
ENSG00000266094	649.143	-0.0844017	0.402175	-0.209863	0.833775	0.999841	RASSF5
ENSG00000143486	1146.17	-0.20689	0.389634	-0.530985	0.595429	0.999841	EIF2D
ENSG00000162889	504.368	0.46241	0.382183	1.20992	0.226311	0.999841	MAPKAPK2
ENSG00000162894	193.033	1.68407	0.618063	2.72476	0.00643482	0.999841	FAIM3
ENSG00000162896	12237.6	0.0954374	0.813274	0.11735	0.906583	0.999841	PIGR
ENSG00000196352	1411.85	-0.264436	0.331365	-0.798021	0.424858	0.999841	CD55
ENSG00000117335	8337.94	-0.213519	0.231627	-0.92182	0.356622	0.999841	CD46
ENSG00000174059	7784.7	0.182383	0.249505	0.730981	0.464791	0.999841	CD34
ENSG00000076356	810.932	-0.323364	0.409346	-0.789952	0.429556	0.999841	PLXNA2
ENSG00000008118	729.69	-0.796149	0.629131	-1.26548	0.205701	0.999841	CAMK1G
ENSG00000123689	1919.83	-0.337823	0.446595	-0.756441	0.449385	0.999841	G0S2
ENSG00000117595	622.156	0.176197	0.304792	0.578088	0.563205	0.999841	IRF6
ENSG00000203706	93.5394	0.635892	0.444013	1.43215	0.152102	0.999841	SERTAD4-AS1
ENSG00000234004	5.14809	0.0648384	1.26629	0.0512036	0.959163	0.999841	RP11-543B16.1
ENSG00000117625	956.94	-0.0792484	0.229721	-0.344976	0.730112	0.999841	RCOR3
ENSG00000082512	489.593	0.26611	0.406071	0.655328	0.512257	0.999841	TRAF5
ENSG00000153363	208.991	0.167202	0.396721	0.42146	0.673419	0.999841	LINC00467
ENSG00000170385	1244.96	0.233199	0.363058	0.642318	0.520666	0.999841	SLC30A1
ENSG00000123684	1037.94	-0.287992	0.320347	-0.899	0.368653	0.999841	LPGAT1
ENSG00000066027	1515.24	0.0558027	0.23729	0.235167	0.814079	0.999841	PPP2R5A
ENSG00000117691	3716.52	0.452719	0.347781	1.30173	0.193007	0.999841	NENF
ENSG00000117697	968.952	-0.468161	0.28236	-1.65803	0.097311	0.999841	NSL1
ENSG00000203705	501.863	-0.204386	0.633584	-0.322587	0.747008	0.999841	TATDN3
ENSG00000198468	117.136	0.381197	0.554434	0.687543	0.49174	0.999841	FLVCR1-AS1
ENSG00000174606	689.749	-0.155285	0.30418	-0.510505	0.609698	0.999841	ANGEL2
ENSG00000136643	514.537	-0.325059	0.377439	-0.861223	0.389115	0.999841	RPS6KC1
ENSG00000143499	1234.13	-0.372285	0.360305	-1.03325	0.301486	0.999841	SMYD2
ENSG00000152104	4178.24	-0.358719	0.264331	-1.35708	0.174754	0.999841	PTPN14
ENSG00000136636	1120.19	-0.213897	0.38641	-0.553549	0.579887	0.999841	KCTD3
ENSG00000092978	382.065	-0.0295177	0.373226	-0.0790881	0.936963	0.999841	GPATCH2
ENSG00000067533	522.663	-0.00113992	0.337629	-0.00337626	0.997306	0.999841	RRP15
ENSG00000143353	1277.73	0.00198625	0.325872	0.00609517	0.995137	0.999841	LYPLAL1
ENSG00000136628	2228.34	-0.563728	0.331427	-1.70091	0.0889594	0.999841	EPRS
ENSG00000162813	525.505	-0.687675	0.458341	-1.50036	0.133522	0.999841	BPNT1
ENSG00000067704	2513.14	-0.248495	0.369394	-0.672712	0.501131	0.999841	IARS2
ENSG00000118873	1562.17	-0.124541	0.244368	-0.509646	0.610299	0.999841	RAB3GAP2
ENSG00000162817	3928.64	-0.276726	0.322921	-0.856949	0.391473	0.999841	C1orf115
ENSG00000117791	1270.53	-0.480987	0.37302	-1.28944	0.197246	0.999841	MARC2
ENSG00000136630	558.31	-0.101719	0.407806	-0.249431	0.803028	0.999841	HLX
ENSG00000154305	1675.04	-0.112087	0.260169	-0.430825	0.666595	0.999841	MIA3
ENSG00000186063	488.356	-0.121233	0.317164	-0.382241	0.702283	0.999841	AIDA
ENSG00000162819	2471.13	-0.19735	0.539248	-0.365973	0.714385	0.999841	BROX
ENSG00000154309	452.277	-0.0830171	0.529405	-0.156812	0.875393	0.999841	DISP1
ENSG00000187554	128.752	-0.654261	0.645103	-1.0142	0.310489	0.999841	TLR5
ENSG00000162909	13258.3	-0.0965173	0.409484	-0.235705	0.813662	0.999841	CAPN2
ENSG00000143514	935.068	-0.418072	0.389661	-1.07291	0.283311	0.999841	TP53BP2
ENSG00000272645	59.7525	0.457422	0.715351	0.639436	0.522539	0.999841	RP11-504P24.8
ENSG00000143756	767.649	0.131219	0.369755	0.354882	0.722678	0.999841	FBXO28
ENSG00000143753	1987.63	-0.331724	0.36348	-0.912632	0.361436	0.999841	DEGS1
ENSG00000143748	297.13	-0.156224	0.503189	-0.310468	0.756205	0.999841	NVL
ENSG00000143771	2458.15	0.0622406	0.253943	0.245096	0.806382	0.999841	CNIH4
ENSG00000162923	1426.27	0.0263137	0.245309	0.107268	0.914577	0.999841	WDR26
ENSG00000143786	118.985	0.263385	0.835778	0.315137	0.752657	0.999841	CNIH3
ENSG00000143815	993.627	-0.0215846	0.427092	-0.0505386	0.959693	0.999841	LBR
ENSG00000154380	1643.99	-0.176277	0.334811	-0.526497	0.598543	0.999841	ENAH
ENSG00000143742	7112.25	-0.14478	0.26011	-0.556611	0.577793	0.999841	SRP9
ENSG00000143819	686.835	-0.554043	0.301452	-1.83792	0.0660748	0.999841	EPHX1
ENSG00000242861	133.947	0.183349	0.638051	0.287359	0.773838	0.999841	RP11-285F7.2
ENSG00000196187	1209.01	0.465326	0.372803	1.24818	0.211964	0.999841	TMEM63A
ENSG00000143811	904.065	0.52034	0.287554	1.80954	0.0703671	0.999841	PYCR2
ENSG00000143751	638.207	-0.322531	0.388505	-0.830184	0.406435	0.999841	SDE2
ENSG00000163041	3743.85	0.116495	0.222409	0.523787	0.600426	0.999841	H3F3A
ENSG00000182827	1378.19	-0.0703838	0.247525	-0.28435	0.776142	0.999841	ACBD3
ENSG00000143799	2192.79	0.389634	0.281208	1.38557	0.165877	0.999841	PARP1
ENSG00000143772	917.464	0.210151	0.299973	0.700565	0.483575	0.999841	ITPKB
ENSG00000143801	1252.89	0.154027	0.329641	0.467258	0.640315	0.999841	PSEN2
ENSG00000163050	1089.13	-0.427939	0.326557	-1.31046	0.19004	0.999841	ADCK3
ENSG00000143776	3471.62	-0.306706	0.262733	-1.16737	0.243061	0.999841	CDC42BPA
ENSG00000143740	1094.23	-0.0752456	0.38288	-0.196525	0.844199	0.999841	SNAP47
ENSG00000081692	449.508	-0.0203603	0.304581	-0.066847	0.946704	0.999841	JMJD4
ENSG00000143761	16504.5	-0.0200204	0.234423	-0.0854031	0.931941	0.999841	ARF1
ENSG00000143793	659.37	0.0175992	0.365247	0.0481842	0.961569	0.999841	C1orf35
ENSG00000162910	2019.36	0.151388	0.254261	0.595404	0.551574	0.999841	MRPL55
ENSG00000143774	11194.2	0.430014	0.308108	1.39566	0.162818	0.999841	GUK1
ENSG00000181873	566.18	0.29601	0.330443	0.895797	0.370361	0.999841	IBA57
ENSG00000154358	518.522	-0.0960609	0.467346	-0.205545	0.837146	0.999841	OBSCN
ENSG00000154370	478.977	0.315204	0.433368	0.727335	0.467021	0.999841	TRIM11
ENSG00000168159	1527.76	0.619235	0.45939	1.34795	0.177674	0.999841	RNF187
ENSG00000234975	116.853	0.473524	0.429544	1.10239	0.270293	0.999841	FTH1P2
ENSG00000116574	401.931	-0.138143	0.365923	-0.377519	0.705788	0.999841	RHOU
ENSG00000168118	1331.44	-0.060299	0.201947	-0.298589	0.765254	0.999841	RAB4A
ENSG00000069248	813.719	-0.475466	0.502917	-0.945416	0.344446	0.999841	NUP133
ENSG00000143641	843.859	-0.266582	0.285157	-0.93486	0.34986	0.999841	GALNT2
ENSG00000135775	721.825	-0.453353	0.459358	-0.986928	0.323678	0.999841	COG2
ENSG00000119280	3222.41	0.0802122	0.427645	0.187567	0.851216	0.999841	C1orf198
ENSG00000143643	245.728	-0.00414809	0.368458	-0.011258	0.991018	0.999841	TTC13
ENSG00000173409	816.077	-0.24543	0.322794	-0.76033	0.447057	0.999841	ARV1
ENSG00000182118	4941.89	0.13967	0.578312	0.241514	0.809157	0.999841	FAM89A
ENSG00000143633	278.876	-0.329855	0.431879	-0.763767	0.445006	0.999841	C1orf131
ENSG00000116906	1135.62	-0.404421	0.320942	-1.26011	0.207631	0.999841	GNPAT
ENSG00000116903	414.278	0.183714	0.38482	0.477402	0.633076	0.999841	EXOC8
ENSG00000010072	330.284	-0.846225	0.469025	-1.80422	0.0711968	0.999841	SPRTN
ENSG00000135766	1543.92	-0.145398	0.333261	-0.436288	0.662627	0.999841	EGLN1
ENSG00000116918	1158.04	-0.173569	0.253732	-0.684065	0.493934	0.999841	TSNAX
ENSG00000116991	684.216	-0.157724	0.386592	-0.407985	0.683285	0.999841	SIPA1L2
ENSG00000135778	1121.35	0.269259	0.259866	1.03614	0.300135	0.999841	NTPCR
ENSG00000231663	45.6478	0.505467	0.689448	0.733148	0.463468	0.999841	RP5-827C21.4
ENSG00000168275	539.892	0.11316	0.329212	0.343731	0.731049	0.999841	COA6
ENSG00000059588	441.39	0.519223	0.28844	1.80011	0.0718439	0.999841	TARBP1
ENSG00000168264	2091.02	-0.132318	0.267352	-0.49492	0.620656	0.999841	IRF2BP2
ENSG00000173726	2603.95	-0.192208	0.227673	-0.844228	0.398542	0.999841	TOMM20
ENSG00000054267	2485.13	-0.115515	0.219793	-0.525563	0.599192	0.999841	ARID4B
ENSG00000152904	1082.71	-0.310309	0.378103	-0.8207	0.411817	0.999841	GGPS1
ENSG00000116957	367.764	-0.555601	0.262618	-2.11562	0.0343769	0.999841	TBCE
ENSG00000162885	170.468	-0.0600979	0.461956	-0.130094	0.896492	0.999841	B3GALNT2
ENSG00000143669	731.293	-0.779229	0.394648	-1.97449	0.0483261	0.999841	LYST
ENSG00000116962	1659.93	0.105009	0.424613	0.247306	0.804672	0.999841	NID1
ENSG00000077585	1045.17	-0.170397	0.298301	-0.571225	0.567847	0.999841	GPR137B
ENSG00000116977	2024.64	-0.324561	0.527842	-0.614883	0.538632	0.999841	LGALS8
ENSG00000116984	1573.17	0.142114	0.221584	0.641357	0.521291	0.999841	MTR
ENSG00000237991	24.5986	0.549527	0.771185	0.712575	0.476109	0.999841	RPL35P1
ENSG00000133019	1138.23	-0.0688147	0.366572	-0.187725	0.851092	0.999841	CHRM3
ENSG00000233355	406.131	-0.672418	0.450224	-1.49352	0.135301	0.999841	CHRM3-AS2
ENSG00000091483	1145.01	-0.0587406	0.305399	-0.192341	0.847475	0.999841	FH
ENSG00000054277	235.824	0.119357	0.643089	0.1856	0.852759	0.999841	OPN3
ENSG00000143702	87.3607	-0.836112	0.611975	-1.36625	0.17186	0.999841	CEP170
ENSG00000054282	419.734	0.273156	0.3666	0.745104	0.456209	0.999841	SDCCAG8
ENSG00000117020	61.5887	-0.953064	0.653238	-1.45898	0.14457	0.999841	AKT3
ENSG00000035687	664.995	-0.142583	0.260558	-0.547222	0.584226	0.999841	ADSS
ENSG00000121644	1040.84	-0.271295	0.50522	-0.536983	0.591279	0.999841	DESI2
ENSG00000203667	121.866	0.536559	0.447438	1.19918	0.230458	0.999841	COX20
ENSG00000153187	6721.87	-0.0271666	0.180292	-0.150681	0.880228	0.999841	HNRNPU
ENSG00000203666	421.708	-0.294131	0.478426	-0.614789	0.538694	0.999841	EFCAB2
ENSG00000185420	375.299	-0.107802	0.384089	-0.280669	0.778964	0.999841	SMYD3
ENSG00000162852	717.574	-0.220258	0.348471	-0.632068	0.527342	0.999841	CNST
ENSG00000143653	1504.49	-0.102359	0.387131	-0.264404	0.791469	0.999841	SCCPDH
ENSG00000153207	733.794	-0.647814	0.286085	-2.26441	0.0235491	0.999841	AHCTF1
ENSG00000196418	282.843	-0.628534	0.78131	-0.804461	0.421131	0.999841	ZNF124
ENSG00000259865	391.549	-0.126603	0.3413	-0.370945	0.710678	0.999841	RP11-488L18.10
ENSG00000227671	166.33	-0.43964	0.66007	-0.666051	0.505379	0.999841	MIR3916
ENSG00000162714	831.065	-0.0855696	0.350788	-0.243935	0.807281	0.999841	ZNF496
ENSG00000175137	588.928	-0.163375	0.357204	-0.457371	0.647404	0.999841	SH3BP5L
ENSG00000171161	686.343	0.150352	0.412967	0.364077	0.715801	0.999841	ZNF672
ENSG00000171163	395.213	0.42737	0.444756	0.96091	0.336598	0.999841	ZNF692
ENSG00000185220	134.537	-0.629507	0.562357	-1.11941	0.262966	0.999841	PGBD2
ENSG00000035115	1308.18	-0.228115	0.346422	-0.658487	0.510225	0.999841	SH3YL1
ENSG00000143727	2283.14	-0.137214	0.268561	-0.510922	0.609406	0.999841	ACP1
ENSG00000151353	1765.02	-0.463144	0.424271	-1.09162	0.274999	0.999841	TMEM18
ENSG00000130508	2203.81	0.461048	0.451205	1.02181	0.306869	0.999841	PXDN
ENSG00000171853	339.712	0.17259	0.322918	0.534472	0.593015	0.999841	TRAPPC12
ENSG00000182551	1625.28	-0.406922	0.428572	-0.949485	0.342374	0.999841	ADI1
ENSG00000171865	579.994	0.256156	0.325261	0.78754	0.430966	0.999841	RNASEH1
ENSG00000234171	254.41	0.550906	0.561809	0.980594	0.326793	0.999841	RNASEH1-AS1
ENSG00000171863	4769.58	0.0988127	0.309907	0.318846	0.749843	0.999841	RPS7
ENSG00000134326	431.947	0.0862716	0.590261	0.146158	0.883796	0.999841	CMPK2
ENSG00000151692	877.641	-0.30904	0.352102	-0.877702	0.380106	0.999841	RNF144A
ENSG00000115738	3767	0.136678	0.29044	0.47059	0.637934	0.999841	ID2
ENSG00000134313	2345.71	-0.0731307	0.205628	-0.355646	0.722106	0.999841	KIDINS220
ENSG00000143797	1062.76	0.210006	0.33033	0.635748	0.524941	0.999841	MBOAT2
ENSG00000151693	349.406	0.95845	0.483894	1.9807	0.0476248	0.999841	ASAP2
ENSG00000119185	2687.12	-0.129347	0.311783	-0.414861	0.678244	0.999841	ITGB1BP1
ENSG00000119203	824.317	-0.326888	0.33125	-0.986832	0.323725	0.999841	CPSF3
ENSG00000134330	1098.11	-0.252466	0.326571	-0.773081	0.439474	0.999841	IAH1
ENSG00000134308	5651.28	-0.161871	0.280553	-0.576971	0.563959	0.999841	YWHAQ
ENSG00000115750	436.252	-0.517433	0.471829	-1.09665	0.272793	0.999841	TAF1B
ENSG00000260077	227.329	0.133548	0.450811	0.29624	0.767047	0.999841	RP11-254F7.2
ENSG00000172059	815.134	0.226581	0.469638	0.482459	0.62948	0.999841	KLF11
ENSG00000115756	2138.81	0.359607	0.32082	1.1209	0.26233	0.999841	HPCAL1
ENSG00000115758	1446.21	0.323033	0.460345	0.701719	0.482854	0.999841	ODC1
ENSG00000115761	372.329	-0.132406	0.286023	-0.46292	0.643422	0.999841	NOL10
ENSG00000143870	5420.7	-0.212428	0.325029	-0.653565	0.513392	0.999841	PDIA6
ENSG00000162976	1589.08	-0.358902	0.271669	-1.3211	0.186467	0.999841	PQLC3
ENSG00000134318	3824.94	-0.276562	0.366022	-0.75559	0.449895	0.999841	ROCK2
ENSG00000169016	255.477	-1.01679	0.454733	-2.236	0.0253515	0.999841	E2F6
ENSG00000134324	934.437	-0.18737	0.304174	-0.615995	0.537898	0.999841	LPIN1
ENSG00000071575	4334.76	-0.144659	0.32109	-0.450526	0.652332	0.999841	TRIB2
ENSG00000151779	976.304	-0.20555	0.213104	-0.964553	0.334769	0.999841	NBAS
ENSG00000079785	2694.29	-0.274394	0.240786	-1.13958	0.254463	0.999841	DDX1
ENSG00000163029	622.29	-0.514172	0.364876	-1.40917	0.158785	0.999841	SMC6
ENSG00000170745	262.292	-0.393075	0.499696	-0.786628	0.4315	0.999841	KCNS3
ENSG00000183891	244.294	0.0835211	0.375111	0.222657	0.823803	0.999841	TTC32
ENSG00000132031	481.088	0.0470195	0.545701	0.0861634	0.931336	0.999841	MATN3
ENSG00000068697	16385.2	-0.0423527	0.224061	-0.189023	0.850075	0.999841	LAPTM4A
ENSG00000055917	1584.63	-0.191422	0.251162	-0.762146	0.445973	0.999841	PUM2
ENSG00000143878	2655.65	-0.152062	0.350762	-0.433519	0.664638	0.999841	RHOB
ENSG00000118960	1121.23	-0.191276	0.440496	-0.43423	0.664122	0.999841	HS1BP3
ENSG00000260396	145.972	0.382301	0.533508	0.71658	0.473633	0.999841	AC012065.7
ENSG00000118961	551.945	-0.397082	0.459367	-0.86441	0.387363	0.999841	C2orf43
ENSG00000173960	819.803	-0.258526	0.21018	-1.23002	0.218689	0.999841	UBXN2A
ENSG00000119782	349.552	0.400272	0.520847	0.768502	0.442189	0.999841	FKBP1B
ENSG00000115128	2168.89	0.0879822	0.214932	0.40935	0.682283	0.999841	SF3B6
ENSG00000219626	415.862	0.0483249	0.382175	0.126447	0.899378	0.999841	FAM228B
ENSG00000115129	799.307	0.242032	0.42052	0.575555	0.564916	0.999841	TP53I3
ENSG00000198399	2077.85	-0.192182	0.307443	-0.625099	0.531906	0.999841	ITSN2
ENSG00000084676	1604.1	-0.124071	0.259033	-0.478978	0.631954	0.999841	NCOA1
ENSG00000184924	812.357	0.150465	0.339267	0.443499	0.657405	0.999841	PTRHD1
ENSG00000138031	628.98	0.29734	0.409502	0.726103	0.467776	0.999841	ADCY3
ENSG00000119772	490.814	0.206344	0.315511	0.653998	0.513113	0.999841	DNMT3A
ENSG00000138101	255.618	0.613225	0.509906	1.20262	0.229122	0.999841	DTNB
ENSG00000143970	972.631	-0.146435	0.252471	-0.580009	0.561908	0.999841	ASXL2
ENSG00000084733	3942.16	0.0103062	0.265323	0.0388441	0.969015	0.999841	RAB10
ENSG00000084754	5688.9	-0.0354445	0.201566	-0.175846	0.860415	0.999841	HADHA
ENSG00000138029	4519.69	-0.114234	0.256367	-0.445588	0.655895	0.999841	HADHB
ENSG00000213699	1402.49	0.0766897	0.281209	0.272715	0.785073	0.999841	SLC35F6
ENSG00000119777	1710.83	-0.0347435	0.211094	-0.164588	0.869268	0.999841	TMEM214
ENSG00000084693	964.493	-0.252941	0.270868	-0.933817	0.350398	0.999841	AGBL5
ENSG00000228474	5014.5	0.341127	0.248865	1.37073	0.170459	0.999841	OST4
ENSG00000138080	1705.64	0.423665	0.429561	0.986275	0.323998	0.999841	EMILIN1
ENSG00000138030	2595.63	-0.0905945	0.515757	-0.175653	0.860566	0.999841	KHK
ENSG00000138073	1985.8	0.156957	0.302465	0.518925	0.603813	0.999841	PREB
ENSG00000138074	479.371	0.0602554	0.401533	0.150063	0.880715	0.999841	SLC5A6
ENSG00000138085	6332.46	0.366136	0.277945	1.3173	0.18774	0.999841	ATRAID
ENSG00000084774	436.819	-0.162554	0.272441	-0.596659	0.550735	0.999841	CAD
ENSG00000115204	1909.85	0.0518209	0.236434	0.219177	0.826512	0.999841	MPV17
ENSG00000115207	1011.59	0.00546718	0.232002	0.0235652	0.981199	0.999841	GTF3C2
ENSG00000234072	53.9188	0.207772	0.681217	0.305001	0.760365	0.999841	AC074117.10
ENSG00000115211	1265.71	-0.130884	0.27869	-0.469641	0.638612	0.999841	EIF2B4
ENSG00000115234	4807.02	-0.0698157	0.212487	-0.328565	0.742485	0.999841	SNX17
ENSG00000163795	337.066	-0.0540609	0.281684	-0.19192	0.847805	0.999841	ZNF513
ENSG00000115241	2144.17	-0.0437401	0.194481	-0.224907	0.822051	0.999841	PPM1G
ENSG00000115216	2841.1	0.0455759	0.2331	0.195521	0.844985	0.999841	NRBP1
ENSG00000138002	432.169	-0.570088	0.352018	-1.61948	0.105343	0.999841	IFT172
ENSG00000115226	423.454	0.70268	0.500134	1.40499	0.160026	0.999841	FNDC4
ENSG00000243943	661.621	-0.35231	0.294761	-1.19524	0.231993	0.999841	ZNF512
ENSG00000176714	216.887	-0.0492395	0.473155	-0.104066	0.917117	0.999841	CCDC121
ENSG00000198522	1052.37	0.0315998	0.357418	0.0884114	0.92955	0.999841	GPN1
ENSG00000119760	894.976	0.466425	0.337082	1.38371	0.166446	0.999841	SUPT7L
ENSG00000163798	966.826	-0.0383829	0.325498	-0.117921	0.90613	0.999841	SLC4A1AP
ENSG00000243147	2657.04	0.425292	0.279315	1.52262	0.127853	0.999841	MRPL33
ENSG00000158019	1227.91	0.280669	0.368974	0.760675	0.446851	0.999841	BRE
ENSG00000075426	1813.95	-0.0325141	0.427649	-0.0760299	0.939395	0.999841	FOSL2
ENSG00000213639	5530.4	-0.142866	0.228176	-0.626122	0.531235	0.999841	PPP1CB
ENSG00000171103	277	-0.929174	0.513747	-1.80862	0.0705098	0.999841	TRMT61B
ENSG00000163811	652.93	-0.555333	0.328724	-1.68936	0.0911502	0.999841	WDR43
ENSG00000115295	1163.47	0.011363	0.341966	0.0332285	0.973492	0.999841	CLIP4
ENSG00000119801	4175.62	-0.15228	0.291119	-0.523085	0.600915	0.999841	YPEL5
ENSG00000213626	2414.3	0.0619187	0.334296	0.185221	0.853056	0.999841	LBH
ENSG00000172954	703.262	-0.190676	0.303155	-0.628972	0.529368	0.999841	LCLAT1
ENSG00000013016	19707.4	0.115021	0.434061	0.264988	0.791019	0.999841	EHD3
ENSG00000162959	127.407	-0.290566	0.536832	-0.54126	0.588328	0.999841	MEMO1
ENSG00000162961	1402.37	-0.183381	0.261989	-0.699957	0.483954	0.999841	DPY30
ENSG00000152683	533.425	-0.0821709	0.235374	-0.349108	0.727009	0.999841	SLC30A6
ENSG00000119820	2054.7	-0.0289836	0.218538	-0.132625	0.89449	0.999841	YIPF4
ENSG00000115760	1898.95	-0.343004	0.250796	-1.36766	0.171419	0.999841	BIRC6
ENSG00000018699	368.431	-0.563119	0.54023	-1.04237	0.29724	0.999841	TTC27
ENSG00000049323	1082.2	-0.592743	0.325126	-1.82312	0.0682851	0.999841	LTBP1
ENSG00000152689	1391.51	0.209935	0.350535	0.598899	0.54924	0.999841	RASGRP3
ENSG00000119812	1486.27	-0.0970095	0.292065	-0.33215	0.739776	0.999841	FAM98A
ENSG00000228262	594.319	-0.316523	0.914151	-0.346248	0.729157	0.999841	LINC01320
ENSG00000150938	8532.92	-0.185969	0.420654	-0.442094	0.658421	0.999841	CRIM1
ENSG00000171055	1379.22	-0.0522191	0.315878	-0.165314	0.868697	0.999841	FEZ2
ENSG00000115808	644.036	-0.450963	0.382553	-1.17883	0.238468	0.999841	STRN
ENSG00000008869	360.738	-0.42765	0.383186	-1.11604	0.264406	0.999841	HEATR5B
ENSG00000152133	394.026	-0.59334	0.378859	-1.56612	0.11732	0.999841	GPATCH11
ENSG00000055332	2244.29	0.0440688	0.253965	0.173523	0.86224	0.999841	EIF2AK2
ENSG00000218739	939.833	-0.532783	0.371018	-1.436	0.151001	0.999841	CEBPZOS
ENSG00000115816	927.815	-0.274317	0.349203	-0.78555	0.432131	0.999841	CEBPZ
ENSG00000003509	254.97	-0.102859	0.351703	-0.292459	0.769935	0.999841	NDUFAF7
ENSG00000115825	1096.21	-0.156032	0.296039	-0.527066	0.598148	0.999841	PRKD3
ENSG00000115828	639.33	0.597844	0.461376	1.29579	0.195049	0.999841	QPCT
ENSG00000163171	8106.54	-0.40081	0.440907	-0.909059	0.363319	0.999841	CDC42EP3
ENSG00000138061	2973.71	0.104911	0.541824	0.193626	0.846469	0.999841	CYP1B1
ENSG00000119787	570.654	0.267628	0.358001	0.747561	0.454725	0.999841	ATL2
ENSG00000213553	92.4197	0.425672	0.444865	0.956857	0.338639	0.999841	RPLP0P6
ENSG00000143889	1076.22	-0.455213	0.375574	-1.21204	0.225495	0.999841	HNRNPLL
ENSG00000115875	2038.27	-0.121154	0.29503	-0.410649	0.68133	0.999841	SRSF7
ENSG00000152147	375.432	-0.431507	0.383843	-1.12418	0.260938	0.999841	GEMIN6
ENSG00000163214	308.981	-0.49726	0.341149	-1.4576	0.14495	0.999841	DHX57
ENSG00000188010	692.027	-0.102318	0.343743	-0.29766	0.765963	0.999841	MORN2
ENSG00000115904	962.788	-0.0548163	0.249758	-0.219478	0.826278	0.999841	SOS1
ENSG00000011566	1098.93	-0.225869	0.434673	-0.519631	0.603321	0.999841	MAP4K3
ENSG00000231312	510.115	-0.224952	0.290165	-0.775255	0.438189	0.999841	AC007246.3
ENSG00000152154	1023.05	0.0583957	0.664664	0.0878574	0.92999	0.999841	TMEM178A
ENSG00000138050	149.686	-0.239676	0.411924	-0.581844	0.560672	0.999841	THUMPD2
ENSG00000162878	599.864	0.385031	0.429069	0.897364	0.369525	0.999841	PKDCC
ENSG00000143924	1708.97	0.0316781	0.267554	0.118399	0.905752	0.999841	EML4
ENSG00000115944	3622.89	-0.16253	0.328158	-0.495279	0.620403	0.999841	COX7A2L
ENSG00000057935	717.686	-0.053583	0.418272	-0.128106	0.898065	0.999841	MTA3
ENSG00000162882	1215.28	-0.476202	0.321958	-1.47908	0.139119	0.999841	HAAO
ENSG00000152518	3443.88	0.247934	0.334919	0.74028	0.45913	0.999841	ZFP36L2
ENSG00000115970	650.366	-0.527134	0.425948	-1.23756	0.215881	0.999841	THADA
ENSG00000152527	607.241	-0.355637	0.357581	-0.994561	0.31995	0.999841	PLEKHH2
ENSG00000138036	985.523	0.0946642	0.243339	0.389022	0.69726	0.999841	DYNC2LI1
ENSG00000138095	2060.43	-0.324557	0.348741	-0.930654	0.352033	0.999841	LRPPRC
ENSG00000138032	1241.44	-0.388758	0.244874	-1.58758	0.112381	0.999841	PPM1B
ENSG00000138079	3817.71	0.00271876	0.557444	0.00487718	0.996109	0.999841	SLC3A1
ENSG00000138078	1400.39	-0.286373	0.519693	-0.551043	0.581604	0.999841	PREPL
ENSG00000068784	432.174	0.0535147	0.395109	0.135443	0.892262	0.999841	SRBD1
ENSG00000171132	788.388	0.147971	0.377757	0.39171	0.695272	0.999841	PRKCE
ENSG00000116016	24389.1	-0.181433	0.285246	-0.636057	0.524739	0.999841	EPAS1
ENSG00000119729	1418.97	-0.0227384	0.297047	-0.076548	0.938983	0.999841	RHOQ
ENSG00000151665	497.338	-0.262129	0.580439	-0.451605	0.651554	0.999841	PIGF
ENSG00000119878	536.757	0.536064	0.223498	2.39852	0.0164615	0.999841	CRIPT
ENSG00000180398	2550.83	0.115928	0.200827	0.577254	0.563768	0.999841	MCFD2
ENSG00000143933	26482.5	-0.0113456	0.229524	-0.0494312	0.960576	0.999841	CALM2
ENSG00000119888	4150.63	-0.330738	0.421049	-0.78551	0.432154	0.999841	EPCAM
ENSG00000095002	485.361	-0.134693	0.366464	-0.367547	0.713211	0.999841	MSH2
ENSG00000230979	75.1556	0.337008	0.441181	0.763878	0.44494	0.999841	AC079250.1
ENSG00000116062	643.924	-0.544616	0.395931	-1.37553	0.168966	0.999841	MSH6
ENSG00000138081	379.149	0.276753	0.537345	0.515038	0.606526	0.999841	FBXO11
ENSG00000170802	946.98	-0.146493	0.356657	-0.41074	0.681263	0.999841	FOXN2
ENSG00000162869	1269.56	-0.189958	0.280087	-0.678213	0.497636	0.999841	PPP1R21
ENSG00000243244	929.479	-0.195437	0.329193	-0.593686	0.552722	0.999841	STON1
ENSG00000115239	106.856	0.322123	0.501771	0.641972	0.520891	0.999841	GPR75-ASB3
ENSG00000068912	3570.5	-0.013027	0.239731	-0.05434	0.956664	0.999841	ERLEC1
ENSG00000170634	639.66	-0.0170356	0.328254	-0.0518975	0.95861	0.999841	ACYP2
ENSG00000115306	23613.6	-0.193601	0.260842	-0.742218	0.457955	0.999841	SPTBN1
ENSG00000115310	11751.7	0.0161041	0.309864	0.0519716	0.958551	0.999841	RTN4
ENSG00000162994	87.4	0.202575	0.524518	0.386213	0.699339	0.999841	CLHC1
ENSG00000143947	9962.8	0.139754	0.26898	0.519572	0.603362	0.999841	RPS27A
ENSG00000085760	692.039	-0.0391021	0.198286	-0.1972	0.843671	0.999841	MTIF2
ENSG00000115355	1082.57	-0.13501	0.331893	-0.406789	0.684163	0.999841	CCDC88A
ENSG00000240401	45.9892	0.883186	0.827835	1.06686	0.286034	0.999841	AC012358.8
ENSG00000163001	1169.23	-0.186307	0.289179	-0.644263	0.519405	0.999841	CFAP36
ENSG00000275052	2160.64	-0.00888918	0.245487	-0.0362104	0.971115	0.999841	SMEK2
ENSG00000138035	684.8	-0.36775	0.321707	-1.14312	0.252988	0.999841	PNPT1
ENSG00000115380	5978.92	0.185258	0.471611	0.392819	0.694453	0.999841	EFEMP1
ENSG00000028116	250.346	-0.140467	0.456925	-0.307418	0.758526	0.999841	VRK2
ENSG00000115392	351.899	-0.101379	0.39702	-0.25535	0.798452	0.999841	FANCL
ENSG00000115421	389.409	-0.84351	0.403307	-2.09148	0.0364847	0.999841	PAPOLG
ENSG00000162928	615.461	-0.366801	0.402222	-0.911935	0.361803	0.999841	PEX13
ENSG00000162929	234.249	0.297099	0.534029	0.556335	0.577982	0.999841	KIAA1841
ENSG00000212978	387.912	0.448583	0.327038	1.37165	0.170171	0.999841	AC016747.3
ENSG00000237651	100.984	-0.755559	0.492262	-1.53487	0.124815	0.999841	C2orf74
ENSG00000173209	682.23	-0.0814461	0.367457	-0.221648	0.824588	0.999841	AHSA2
ENSG00000115464	799.875	-0.48786	0.344715	-1.41526	0.156993	0.999841	USP34
ENSG00000082898	1774.44	-0.0570517	0.250613	-0.227649	0.819919	0.999841	XPO1
ENSG00000115484	2826.95	-0.161457	0.255652	-0.63155	0.527681	0.999841	CCT4
ENSG00000173163	1376.14	0.0834023	0.268758	0.310325	0.756314	0.999841	COMMD1
ENSG00000170340	978.388	-0.182685	0.340243	-0.536925	0.591319	0.999841	B3GNT2
ENSG00000186889	270.758	0.193725	0.47446	0.408307	0.683049	0.999841	TMEM17
ENSG00000115504	745.952	-0.490149	0.314489	-1.55856	0.119102	0.999841	EHBP1
ENSG00000143951	166.184	0.633286	0.458626	1.38083	0.16733	0.999841	WDPCP
ENSG00000014641	7579.48	0.0729843	0.337374	0.216331	0.82873	0.999841	MDH1
ENSG00000228305	227.762	0.553332	0.495661	1.11635	0.264272	0.999841	AC016734.2
ENSG00000169764	3355.95	-0.153213	0.215056	-0.712434	0.476196	0.999841	UGP2
ENSG00000143952	786.593	-0.296354	0.282211	-1.05011	0.293666	0.999841	VPS54
ENSG00000197329	471.154	-0.281909	0.530405	-0.531497	0.595074	0.999841	PELI1
ENSG00000225889	20.0395	-0.27909	0.983521	-0.283766	0.77659	0.999841	AC074289.1
ENSG00000119862	459.923	-0.000564633	0.334841	-0.00168627	0.998655	0.999841	LGALSL
ENSG00000119844	644.844	-0.175123	0.44085	-0.39724	0.691191	0.999841	AFTPH
ENSG00000179833	760.682	-0.158139	0.317834	-0.497553	0.618799	0.999841	SERTAD2
ENSG00000011523	1319.26	0.0775453	0.263167	0.294662	0.768252	0.999841	CEP68
ENSG00000138069	5017.68	-0.100986	0.266225	-0.379324	0.704447	0.999841	RAB1A
ENSG00000138071	4246.2	-0.102819	0.250265	-0.410839	0.681191	0.999841	ACTR2
ENSG00000198369	999.787	-0.328379	0.264373	-1.24211	0.214197	0.999841	SPRED2
ENSG00000143995	931.901	-0.10447	0.387617	-0.269519	0.78753	0.999841	MEIS1
ENSG00000197223	752.709	-0.0256577	0.251241	-0.102124	0.918658	0.999841	C1D
ENSG00000243667	53.7465	0.381985	0.527236	0.724504	0.468757	0.999841	WDR92
ENSG00000115946	555.279	-0.245733	0.276162	-0.889812	0.373567	0.999841	PNO1
ENSG00000119865	823.047	0.537135	0.398409	1.3482	0.177594	0.999841	CNRIP1
ENSG00000163219	781.383	0.240316	0.403075	0.596206	0.551037	0.999841	ARHGAP25
ENSG00000169604	1684.97	-0.463219	0.355618	-1.30257	0.192721	0.999841	ANTXR1
ENSG00000198380	1726.42	-0.340039	0.300836	-1.13031	0.258345	0.999841	GFPT1
ENSG00000169599	1292.97	-0.112863	0.238676	-0.472869	0.636306	0.999841	NFU1
ENSG00000115977	1316.88	0.136255	0.388842	0.350411	0.72603	0.999841	AAK1
ENSG00000196975	3407.67	-0.0734367	0.414829	-0.177029	0.859486	0.999841	ANXA4
ENSG00000087338	792.243	-0.208679	0.300466	-0.694517	0.487358	0.999841	GMCL1
ENSG00000124380	817.281	-0.0616868	0.23703	-0.260249	0.794672	0.999841	SNRNP27
ENSG00000059728	323.162	0.407085	0.464092	0.877165	0.380397	0.999841	MXD1
ENSG00000179818	486.172	0.117579	0.513878	0.228807	0.819019	0.999841	PCBP1-AS1
ENSG00000169564	2728.7	-0.0309327	0.236101	-0.131015	0.895764	0.999841	PCBP1
ENSG00000116001	1090.32	-0.299054	0.342022	-0.874371	0.381916	0.999841	TIA1
ENSG00000116005	6895.82	-0.351206	0.385864	-0.910181	0.362727	0.999841	PCYOX1
ENSG00000143977	2256.35	0.097159	0.263429	0.368824	0.712259	0.999841	SNRPG
ENSG00000035141	835.03	0.141614	0.283623	0.499303	0.617566	0.999841	FAM136A
ENSG00000144043	2138.37	-0.324798	0.272996	-1.18975	0.234143	0.999841	TEX261
ENSG00000124357	1763.56	0.472401	0.334707	1.41139	0.158131	0.999841	NAGK
ENSG00000124370	604.805	0.1031	0.333367	0.30927	0.757116	0.999841	MCEE
ENSG00000124383	747.381	-0.0460168	0.232022	-0.198329	0.842787	0.999841	MPHOSPH10
ENSG00000075292	1887.64	-0.166362	0.259545	-0.640976	0.521538	0.999841	ZNF638
ENSG00000135636	2520.47	0.152065	0.371156	0.409706	0.682021	0.999841	DYSF
ENSG00000144036	688.161	-0.265018	0.298496	-0.887845	0.374624	0.999841	EXOC6B
ENSG00000116096	1514.76	0.201505	0.266307	0.756665	0.449251	0.999841	SPR
ENSG00000144040	517.899	-0.041704	0.318383	-0.130987	0.895786	0.999841	SFXN5
ENSG00000135631	1539.82	-0.317931	0.308018	-1.03218	0.301986	0.999841	RAB11FIP5
ENSG00000135632	643.68	-0.0927061	0.305547	-0.30341	0.761577	0.999841	SMYD5
ENSG00000135617	1115.28	0.23513	0.311984	0.753661	0.451053	0.999841	PRADC1
ENSG00000135624	5037.41	0.0737931	0.242387	0.304443	0.76079	0.999841	CCT7
ENSG00000144035	16885.7	-0.439951	0.78028	-0.563838	0.572864	0.999841	NAT8
ENSG00000144034	878.84	0.0225125	0.335174	0.0671667	0.946449	0.999841	TPRKB
ENSG00000144048	1215.41	-0.30475	0.303359	-1.00459	0.315096	0.999841	DUSP11
ENSG00000124356	992.271	-0.00132247	0.323378	-0.00408956	0.996737	0.999841	STAMBP
ENSG00000114956	1510.27	0.212735	0.243242	0.874579	0.381803	0.999841	DGUOK
ENSG00000163170	658.279	0.554557	0.268408	2.0661	0.0388189	0.999841	BOLA3
ENSG00000114978	3457.03	-0.0899154	0.23227	-0.387116	0.69867	0.999841	MOB1A
ENSG00000065911	1054.8	0.434618	0.437821	0.992686	0.320863	0.999841	MTHFD2
ENSG00000204843	2603.44	-0.241191	0.252585	-0.954892	0.339632	0.999841	DCTN1
ENSG00000159239	256.733	0.000601552	0.441312	0.0013631	0.998912	0.999841	C2orf81
ENSG00000005448	617.059	0.49418	0.348731	1.41708	0.156459	0.999841	WDR54
ENSG00000114993	1054.59	-0.0145809	0.421037	-0.0346309	0.972374	0.999841	RTKN
ENSG00000115274	28.8232	0.482187	0.798407	0.603937	0.545886	0.999841	INO80B
ENSG00000239779	171.721	0.290673	0.423483	0.686386	0.492469	0.999841	WBP1
ENSG00000115275	1063.85	-0.411186	0.347069	-1.18474	0.236121	0.999841	MOGS
ENSG00000135637	313.482	0.365372	0.468301	0.780207	0.435269	0.999841	CCDC142
ENSG00000115282	682.73	0.126307	0.314697	0.401362	0.688154	0.999841	TTC31
ENSG00000115289	390.331	-0.0421792	0.363767	-0.115951	0.907691	0.999841	PCGF1
ENSG00000115307	2726.23	0.18939	0.267084	0.709104	0.47826	0.999841	AUP1
ENSG00000115317	699.517	0.0504978	0.305453	0.165321	0.868691	0.999841	HTRA2
ENSG00000115325	725.259	-0.00324133	0.363102	-0.00892678	0.992878	0.999841	DOK1
ENSG00000135622	431.239	0.842701	0.539737	1.56132	0.118449	0.999841	SEMA4F
ENSG00000115350	1052.78	0.293276	0.338269	0.86699	0.385948	0.999841	POLE4
ENSG00000115364	975.091	-0.156951	0.29206	-0.537392	0.590997	0.999841	MRPL19
ENSG00000005436	573.196	0.0359404	0.372757	0.0964179	0.923189	0.999841	GCFC2
ENSG00000163541	7096.48	-0.358009	0.414769	-0.863153	0.388053	0.999841	SUCLG1
ENSG00000034510	12151.5	0.385052	0.319728	1.20431	0.22847	0.999841	TMSB10
ENSG00000176407	1182.78	0.121081	0.282288	0.428928	0.667976	0.999841	KCMF1
ENSG00000152284	949.469	0.240894	0.325122	0.740935	0.458733	0.999841	TCF7L1
ENSG00000152291	9079.96	-0.024251	0.210234	-0.115353	0.908166	0.999841	TGOLN2
ENSG00000042445	1234.69	0.225161	0.404937	0.55604	0.578183	0.999841	RETSAT
ENSG00000115459	542.373	0.490826	0.267038	1.83804	0.0660563	0.999841	ELMOD3
ENSG00000042493	2161.88	0.475428	0.434838	1.09335	0.274242	0.999841	CAPG
ENSG00000168906	1604.37	-0.44425	0.445246	-0.997762	0.318395	0.999841	MAT2A
ENSG00000115486	1239.09	-0.697054	0.335372	-2.07845	0.0376683	0.999841	GGCX
ENSG00000118640	3509.11	0.413499	0.244712	1.68974	0.0910781	0.999841	VAMP8
ENSG00000168899	9807.35	0.336748	0.276791	1.21662	0.22375	0.999841	VAMP5
ENSG00000168894	2050.49	0.339481	0.310641	1.09284	0.274464	0.999841	RNF181
ENSG00000168890	994.599	-0.101001	0.393721	-0.256528	0.797543	0.999841	TMEM150A
ENSG00000168883	1061.44	0.0697666	0.278121	0.25085	0.80193	0.999841	USP39
ENSG00000168887	684.212	0.0342056	0.269451	0.126946	0.898983	0.999841	C2orf68
ENSG00000115523	567.995	0.50612	0.538718	0.939488	0.34748	0.999841	GNLY
ENSG00000168874	646.171	-0.238111	0.478545	-0.497572	0.618786	0.999841	ATOH8
ENSG00000132300	1351.8	-0.170004	0.277738	-0.612103	0.54047	0.999841	PTCD3
ENSG00000132305	2141.66	-0.146711	0.327011	-0.448642	0.65369	0.999841	IMMT
ENSG00000132313	915.308	0.162213	0.416945	0.389052	0.697238	0.999841	MRPL35
ENSG00000115548	643.491	-0.13565	0.434826	-0.311965	0.755067	0.999841	KDM3A
ENSG00000115561	4246.22	0.309992	0.216989	1.4286	0.153118	0.999841	CHMP3
ENSG00000239305	531.394	-0.122993	0.39076	-0.314753	0.752949	0.999841	RNF103
ENSG00000153561	1933.52	-0.331711	0.28516	-1.16324	0.24473	0.999841	RMND5A
ENSG00000222041	307.862	0.377015	0.497112	0.758409	0.448206	0.999841	LINC00152
ENSG00000172086	1124.55	-0.132506	0.242704	-0.545956	0.585096	0.999841	KRCC1
ENSG00000144115	695.33	-0.274969	0.93791	-0.293172	0.76939	0.999841	THNSL2
ENSG00000153574	575.224	-0.0731666	0.304139	-0.24057	0.809889	0.999841	RPIA
ENSG00000143429	164.948	0.71692	0.54044	1.32655	0.184657	0.999841	AC027612.6
ENSG00000172005	2083.65	0.672554	0.555134	1.21152	0.225697	0.999841	MAL
ENSG00000144029	1563.52	0.18284	0.246256	0.742481	0.457796	0.999841	MRPS5
ENSG00000144026	191.105	0.0545698	0.42173	0.129395	0.897045	0.999841	ZNF514
ENSG00000115042	585.346	0.271526	0.374804	0.724448	0.468791	0.999841	FAHD2A
ENSG00000174501	610.96	-0.168218	0.299033	-0.562539	0.573749	0.999841	ANKRD36C
ENSG00000084090	5279.82	0.0336702	0.237124	0.141994	0.887085	0.999841	STARD7
ENSG00000135956	2563.22	-0.014284	0.351128	-0.0406803	0.967551	0.999841	TMEM127
ENSG00000144021	2396.68	0.0319023	0.213555	0.149387	0.881248	0.999841	CIAO1
ENSG00000144028	2863.66	-0.0872495	0.200735	-0.434651	0.663816	0.999841	SNRNP200
ENSG00000196843	611.191	0.555262	0.609198	0.911465	0.362051	0.999841	ARID5A
ENSG00000114982	1374.63	0.0114438	0.335926	0.0340666	0.972824	0.999841	KANSL3
ENSG00000114988	910.338	-0.20959	0.321611	-0.651688	0.514602	0.999841	LMAN2L
ENSG00000213337	391.373	0.0464683	0.294918	0.157563	0.874801	0.999841	ANKRD39
ENSG00000168758	526.86	-0.0557731	0.423562	-0.131677	0.89524	0.999841	SEMA4C
ENSG00000144199	234.619	0.259995	0.446995	0.581651	0.560802	0.999841	FAHD2B
ENSG00000135976	414.226	-0.0479608	0.462887	-0.103612	0.917477	0.999841	ANKRD36
ENSG00000230606	17.6512	0.778899	0.978332	0.79615	0.425945	0.999841	AC159540.1
ENSG00000196912	263.255	-0.280761	0.417637	-0.672261	0.501418	0.999841	ANKRD36B
ENSG00000135940	8316.03	0.369709	0.28516	1.2965	0.194804	0.999841	COX5B
ENSG00000115073	1725.29	0.176575	0.300713	0.587188	0.557077	0.999841	ACTR1B
ENSG00000228486	39.7642	-0.508139	0.643442	-0.78972	0.429691	0.999841	LINC01125
ENSG00000075568	814.483	-0.139113	0.377215	-0.36879	0.712285	0.999841	TMEM131
ENSG00000040933	589.232	0.430831	0.32749	1.31556	0.188323	0.999841	INPP4A
ENSG00000183513	1361.31	0.0858881	0.23401	0.367028	0.713598	0.999841	COA5
ENSG00000115446	2206.78	-0.23438	0.251457	-0.932088	0.351291	0.999841	UNC50
ENSG00000196872	287.12	-0.0646582	0.434894	-0.148676	0.881809	0.999841	KIAA1211L
ENSG00000144182	254.095	-0.141777	0.496674	-0.285454	0.775297	0.999841	LIPT1
ENSG00000158411	541.541	0.0821583	0.374693	0.219268	0.826441	0.999841	MITD1
ENSG00000185414	491.053	-0.189796	0.267919	-0.708409	0.478691	0.999841	MRPL30
ENSG00000115514	1465.2	-0.16587	0.427733	-0.387789	0.698172	0.999841	TXNDC9
ENSG00000158417	2541.26	0.0795058	0.239293	0.332253	0.739698	0.999841	EIF5B
ENSG00000135945	771.162	-0.571309	0.291166	-1.96214	0.0497457	0.999841	REV1
ENSG00000115526	316.914	0.695571	0.576145	1.20728	0.227323	0.999841	CHST10
ENSG00000115539	572.083	-0.251801	0.357498	-0.704344	0.481219	0.999841	PDCL3
ENSG00000071082	8115.14	0.255191	0.287887	0.886428	0.375387	0.999841	RPL31
ENSG00000204634	1056.01	-0.00148955	0.330485	-0.00450716	0.996404	0.999841	TBC1D8
ENSG00000158435	1092.72	0.0666688	0.246842	0.270087	0.787094	0.999841	CNOT11
ENSG00000163162	934.379	-0.021864	0.270141	-0.0809356	0.935493	0.999841	RNF149
ENSG00000071054	2085.75	0.175464	0.317846	0.552041	0.58092	0.999841	MAP4K4
ENSG00000115594	1382.73	0.332616	0.308654	1.07763	0.281197	0.999841	IL1R1
ENSG00000115602	14236.3	0.112717	0.551691	0.204312	0.83811	0.999841	IL1RL1
ENSG00000135972	705.071	-0.439283	0.442487	-0.992759	0.320827	0.999841	MRPS9
ENSG00000135966	782.672	-0.059172	0.32747	-0.180694	0.856608	0.999841	TGFBRAP1
ENSG00000135974	611.072	-0.100375	0.258488	-0.388315	0.697783	0.999841	C2orf49
ENSG00000115641	1961.63	0.255183	0.476984	0.534992	0.592656	0.999841	FHL2
ENSG00000071051	1004.65	0.473263	0.378406	1.25068	0.211052	0.999841	NCK2
ENSG00000119147	325.138	0.767198	0.607572	1.26273	0.206687	0.999841	C2orf40
ENSG00000115652	1220.97	-0.270306	0.382572	-0.706549	0.479847	0.999841	UXS1
ENSG00000198075	352.486	-0.730581	0.586496	-1.24567	0.212885	0.999841	SULT1C4
ENSG00000135968	2229.42	-0.139743	0.286283	-0.488127	0.62546	0.999841	GCC2
ENSG00000169756	1234.55	-0.250962	0.294059	-0.853441	0.393415	0.999841	LIMS1
ENSG00000153201	1698.18	-0.141826	0.257326	-0.551152	0.581529	0.999841	RANBP2
ENSG00000186522	1604.5	-0.0316508	0.295371	-0.107156	0.914665	0.999841	SEPT10
ENSG00000198142	778.368	-0.0730634	0.269946	-0.27066	0.786653	0.999841	SOWAHC
ENSG00000015568	20.8456	-0.586167	0.710916	-0.824524	0.409642	0.999841	RGPD5
ENSG00000144061	269.888	-0.339331	0.318101	-1.06674	0.286089	0.999841	NPHP1
ENSG00000175701	1046.02	0.398009	0.292754	1.35953	0.173978	0.999841	LINC00116
ENSG00000153094	379.378	-0.227904	0.434418	-0.52462	0.599848	0.999841	BCL2L11
ENSG00000172965	478.565	0.216899	0.553146	0.392119	0.69497	0.999841	MIR4435-1HG
ENSG00000153107	193.551	-0.142631	0.46092	-0.309448	0.756981	0.999841	ANAPC1
ENSG00000153208	291.542	-0.275247	0.324679	-0.847753	0.396576	0.999841	MERTK
ENSG00000153214	492.923	-0.275333	0.349686	-0.787372	0.431064	0.999841	TMEM87B
ENSG00000144161	213.169	0.529811	0.383088	1.383	0.166664	0.999841	ZC3H8
ENSG00000188177	651.913	0.057199	0.352794	0.162132	0.871202	0.999841	ZC3H6
ENSG00000114999	569.049	0.114293	0.246694	0.463298	0.643151	0.999841	TTL
ENSG00000125630	488.969	-0.0988652	0.39912	-0.247708	0.80436	0.999841	POLR1B
ENSG00000125611	798.637	0.397419	0.316332	1.25634	0.208994	0.999841	CHCHD5
ENSG00000144136	665.998	0.464849	0.555951	0.836133	0.40308	0.999841	SLC20A1
ENSG00000125637	388.949	0.0956274	0.429824	0.222481	0.82394	0.999841	PSD4
ENSG00000189223	586.405	0.458749	0.925385	0.495739	0.620079	0.999841	PAX8-AS1
ENSG00000125618	3445.3	0.652746	0.51646	1.26388	0.206271	0.999841	PAX8
ENSG00000136682	423.345	-0.260463	0.420461	-0.61947	0.535607	0.999841	CBWD2
ENSG00000231943	22.2495	0.109844	0.756879	0.145128	0.88461	0.999841	PGM5P4-AS1
ENSG00000146556	84.7217	0.338106	0.616554	0.548379	0.583432	0.999841	WASH2P
ENSG00000240356	184.491	-0.0994644	0.453062	-0.219538	0.826231	0.999841	RPL23AP7
ENSG00000144134	150.52	-0.836199	0.417698	-2.00192	0.045293	0.999841	RABL2A
ENSG00000115084	1679.53	-0.324298	0.473413	-0.685021	0.493331	0.999841	SLC35F5
ENSG00000115091	4467.22	-0.272879	0.294654	-0.9261	0.354394	0.999841	ACTR3
ENSG00000088205	1372.77	-0.0228862	0.259921	-0.0880505	0.929837	0.999841	DDX18
ENSG00000125633	648.399	-0.431323	0.461006	-0.935615	0.349472	0.999841	CCDC93
ENSG00000125629	1177.3	-0.0977039	0.242215	-0.403377	0.686671	0.999841	INSIG2
ENSG00000186132	270.811	0.0248562	0.385306	0.0645103	0.948564	0.999841	C2orf76
ENSG00000155368	5613.15	0.200009	0.299509	0.667789	0.504268	0.999841	DBI
ENSG00000171227	2499.21	0.33705	0.369876	0.911252	0.362163	0.999841	TMEM37
ENSG00000163075	206.577	0.376371	0.561401	0.670415	0.502593	0.999841	CFAP221
ENSG00000144120	525.2	0.180164	0.443314	0.406404	0.684446	0.999841	TMEM177
ENSG00000088179	519.924	-0.225509	0.455188	-0.495419	0.620305	0.999841	PTPN4
ENSG00000115109	2783.5	-0.348047	0.345913	-1.00617	0.314334	0.999841	EPB41L5
ENSG00000144118	2801.06	0.185113	0.271754	0.681178	0.495759	0.999841	RALB
ENSG00000236859	357.972	0.591814	0.443012	1.33589	0.181587	0.999841	NIFK-AS1
ENSG00000155438	495.603	-0.148383	0.286498	-0.517918	0.604515	0.999841	NIFK
ENSG00000211460	1871.47	-0.194327	0.299252	-0.649377	0.516095	0.999841	TSN
ENSG00000136732	2436.56	0.218151	0.318624	0.684664	0.493556	0.999841	GYPC
ENSG00000136717	1445.51	0.3489	0.407106	0.857025	0.391431	0.999841	BIN1
ENSG00000163161	989.815	-0.149293	0.201119	-0.742314	0.457897	0.999841	ERCC3
ENSG00000169967	2040.84	-0.362699	0.254426	-1.42556	0.153996	0.999841	MAP3K2
ENSG00000163166	1111.77	0.0418466	0.279782	0.149569	0.881105	0.999841	IWS1
ENSG00000169994	447.227	-0.284742	0.581213	-0.489909	0.624198	0.999841	MYO7B
ENSG00000072163	5172.22	0.631431	0.349388	1.80725	0.0707233	0.999841	LIMS2
ENSG00000136709	1485.57	0.0809855	0.303784	0.266589	0.789786	0.999841	WDR33
ENSG00000270081	192.555	-0.257351	0.529072	-0.48642	0.626669	0.999841	RP5-935K16.1
ENSG00000144231	390.642	-0.127484	0.394459	-0.323186	0.746554	0.999841	POLR2D
ENSG00000144233	493.268	-0.181579	0.378452	-0.479794	0.631374	0.999841	AMMECR1L
ENSG00000272667	57.0656	0.0638596	0.578397	0.110408	0.912086	0.999841	RP11-395A13.2
ENSG00000136715	344.084	-0.145775	0.439942	-0.33135	0.74038	0.999841	SAP130
ENSG00000136731	1260.57	-0.392258	0.292602	-1.34059	0.180054	0.999841	UGGT1
ENSG00000136720	577.51	0.309471	0.325265	0.951443	0.34138	0.999841	HS6ST1
ENSG00000136699	540.949	0.296404	0.359503	0.824482	0.409666	0.999841	SMPD4
ENSG00000152082	1468.47	0.555167	0.301253	1.84286	0.0653498	0.999841	MZT2B
ENSG00000136710	2388	0.398914	0.326927	1.22019	0.222392	0.999841	CCDC115
ENSG00000136718	1531.27	0.286657	0.278517	1.02923	0.303374	0.999841	IMP4
ENSG00000072135	1609.31	0.226581	0.225091	1.00662	0.314116	0.999841	PTPN18
ENSG00000152102	2068.31	-0.091729	0.263587	-0.348003	0.727838	0.999841	FAM168B
ENSG00000115762	4295.92	-0.116613	0.343715	-0.339273	0.734404	0.999841	PLEKHB2
ENSG00000173272	550.278	0.228913	0.251568	0.909945	0.362851	0.999841	MZT2A
ENSG00000152127	3734.58	0.052773	0.499518	0.105648	0.915862	0.999841	MGAT5
ENSG00000082258	921.821	0.0753914	0.264428	0.285111	0.775559	0.999841	CCNT2
ENSG00000115839	1252.58	-0.253008	0.266848	-0.948135	0.343061	0.999841	RAB3GAP1
ENSG00000048991	498.766	0.0126054	0.548221	0.0229934	0.981656	0.999841	R3HDM1
ENSG00000144224	4562.36	-0.126424	0.162629	-0.777381	0.436934	0.999841	UBXN4
ENSG00000076003	1145.11	-0.0102084	0.387998	-0.0263105	0.97901	0.999841	MCM6
ENSG00000115866	2364.57	-0.184366	0.207534	-0.888366	0.374344	0.999841	DARS
ENSG00000230037	20.8515	-0.45974	0.665931	-0.690372	0.48996	0.999841	UBBP1
ENSG00000150540	1667.58	-0.0888243	0.341046	-0.260447	0.794519	0.999841	HNMT
ENSG00000075884	330.579	1.09954	0.643397	1.70896	0.0874593	0.999841	ARHGAP15
ENSG00000121964	801.9	-0.124341	0.447632	-0.277774	0.781185	0.999841	GTDC1
ENSG00000169554	1873.99	-0.0063705	0.377704	-0.0168664	0.986543	0.999841	ZEB2
ENSG00000226674	203.724	0.264237	0.532637	0.496092	0.619829	0.999841	TEX41
ENSG00000121989	659.049	-0.0821845	0.461625	-0.178033	0.858697	0.999841	ACVR2A
ENSG00000115947	1092.07	-0.3834	0.343856	-1.115	0.26485	0.999841	ORC4
ENSG00000204406	380.305	-0.363298	0.504375	-0.720293	0.471345	0.999841	MBD5
ENSG00000168288	2469.95	-0.193711	0.30848	-0.627952	0.530035	0.999841	MMADHC
ENSG00000115963	1095.48	-0.478396	0.394882	-1.21149	0.225707	0.999841	RND3
ENSG00000184898	335.189	-0.388865	0.353132	-1.10119	0.270813	0.999841	RBM43
ENSG00000123609	712.276	0.193977	0.278252	0.697128	0.485722	0.999841	NMI
ENSG00000080345	1491.71	-0.295768	0.270734	-1.09247	0.274627	0.999841	RIF1
ENSG00000162980	3037.14	-0.00972874	0.191276	-0.0508623	0.959435	0.999841	ARL5A
ENSG00000115145	1061.93	-0.427604	0.329753	-1.29674	0.19472	0.999841	STAM2
ENSG00000157827	776.29	-0.0684813	0.289308	-0.236707	0.812884	0.999841	FMNL2
ENSG00000196504	2966.09	-0.154733	0.190666	-0.811536	0.417058	0.999841	PRPF40A
ENSG00000177917	569.606	-0.0279559	0.267376	-0.104556	0.916728	0.999841	ARL6IP6
ENSG00000227682	8.0133	-0.0484864	0.924239	-0.0524609	0.958161	0.999841	ATP5A1P2
ENSG00000115159	396.341	-0.116311	0.319146	-0.364445	0.715526	0.999841	GPD2
ENSG00000115170	719.594	-0.303082	0.287887	-1.05278	0.292441	0.999841	ACVR1
ENSG00000144283	2416.54	-0.158188	0.340845	-0.464104	0.642573	0.999841	PKP4
ENSG00000115183	2100.05	-0.0470394	0.362253	-0.129852	0.896683	0.999841	TANC1
ENSG00000196151	650.485	-0.140966	0.397645	-0.354503	0.722962	0.999841	WDSUB1
ENSG00000123636	2196.06	-0.221931	0.277447	-0.799903	0.423767	0.999841	BAZ2B
ENSG00000136536	2098.17	-0.316203	0.254287	-1.24349	0.213688	0.999841	MARCH7
ENSG00000241399	150.621	-0.724146	0.552618	-1.31039	0.190064	0.999841	CD302
ENSG00000054219	288.61	0.233116	0.415787	0.560662	0.575028	0.999841	LY75
ENSG00000153246	14463.4	-0.191023	0.448299	-0.426105	0.670031	0.999841	PLA2R1
ENSG00000153250	4110.42	0.053131	0.238784	0.222507	0.823919	0.999841	RBMS1
ENSG00000136560	945.821	-0.261917	0.279951	-0.935579	0.34949	0.999841	TANK
ENSG00000115233	1798.08	-0.126002	0.286956	-0.4391	0.660589	0.999841	PSMD14
ENSG00000115267	756.197	-0.081663	0.329322	-0.247974	0.804155	0.999841	IFIH1
ENSG00000115271	657.493	0.0128116	0.21193	0.0604517	0.951796	0.999841	GCA
ENSG00000277998	6.07963	-1.26021	1.12454	-1.12064	0.262439	0.999841	RP11-452N17.1
ENSG00000082438	1707.14	0.300059	0.892781	0.336095	0.736799	0.999841	COBLL1
ENSG00000123607	381.928	-0.0669117	0.311573	-0.214754	0.829959	0.999841	TTC21B
ENSG00000163072	1751.51	-0.134798	0.284745	-0.473398	0.635929	0.999841	NOSTRIN
ENSG00000163093	142.135	0.0151459	0.485169	0.0312178	0.975096	0.999841	BBS5
ENSG00000138399	273.397	-0.352827	0.422334	-0.835421	0.403481	0.999841	FASTKD1
ENSG00000138398	2836.72	0.154927	0.21128	0.733277	0.46339	0.999841	PPIG
ENSG00000213160	223.551	-0.220437	0.436878	-0.504574	0.613858	0.999841	KLHL23
ENSG00000138385	2599.19	-0.069687	0.247233	-0.281867	0.778045	0.999841	SSB
ENSG00000138382	1245.49	0.440918	0.286983	1.53639	0.124442	0.999841	METTL5
ENSG00000144357	1033.77	-0.064639	0.331499	-0.19499	0.845401	0.999841	UBR3
ENSG00000115806	2096.57	-0.258032	0.400463	-0.644334	0.519359	0.999841	GORASP2
ENSG00000198586	1352.02	0.0289317	0.218184	0.132602	0.894508	0.999841	TLK1
ENSG00000123600	385.131	0.241263	0.329927	0.731261	0.46462	0.999841	METTL8
ENSG00000233762	271.196	0.20304	0.38668	0.525085	0.599524	0.999841	AC007969.5
ENSG00000071967	1389.65	0.251623	0.293488	0.857354	0.391249	0.999841	CYBRD1
ENSG00000077380	2361.54	0.0347844	0.188466	0.184566	0.85357	0.999841	DYNC1I2
ENSG00000128708	1104.25	-0.211287	0.309979	-0.681615	0.495482	0.999841	HAT1
ENSG00000091409	2539.3	-0.023367	0.309229	-0.0755651	0.939765	0.999841	ITGA6
ENSG00000091428	1019.26	0.0561464	0.397476	0.141257	0.887667	0.999841	RAPGEF4
ENSG00000091436	1183.23	0.274836	0.404321	0.679746	0.496665	0.999841	PK
ENSG00000172845	1600.32	-0.272766	0.29599	-0.921538	0.35677	0.999841	SP3
ENSG00000138430	1051.43	0.318934	0.280663	1.13636	0.255806	0.999841	OLA1
ENSG00000138433	1061.64	0.0755498	0.241264	0.313141	0.754173	0.999841	CIR1
ENSG00000144306	341.323	-0.509098	0.329672	-1.54425	0.122527	0.999841	SCRN3
ENSG00000163328	972.578	-0.51881	0.491907	-1.05469	0.291566	0.999841	GPR155
ENSG00000115935	1075.18	0.292596	0.503627	0.580978	0.561255	0.999841	WIPF1
ENSG00000235655	106.122	0.0465169	0.384158	0.121088	0.903621	0.999841	H3F3AP4
ENSG00000128656	469.546	-0.653238	0.419369	-1.55767	0.119312	0.999841	CHN1
ENSG00000115966	1201.88	-0.159998	0.361541	-0.442546	0.658094	0.999841	ATF2
ENSG00000154518	5970.99	0.245642	0.204641	1.20036	0.229999	0.999841	ATP5G3
ENSG00000144320	777.937	-0.0456899	0.338576	-0.134947	0.892654	0.999841	KIAA1715
ENSG00000237380	161.035	-0.21192	0.454608	-0.466159	0.641101	0.999841	HOXD-AS2
ENSG00000175879	586.421	0.161313	0.36573	0.441072	0.659161	0.999841	HOXD8
ENSG00000218175	85.5232	0.121752	0.445022	0.273587	0.784402	0.999841	AC016739.2
ENSG00000128654	1485.34	-0.149113	0.277867	-0.536633	0.591521	0.999841	MTX2
ENSG00000163364	263.309	0.344713	0.413811	0.83302	0.404834	0.999841	LINC01116
ENSG00000170144	3416.28	-0.0369812	0.252344	-0.14655	0.883487	0.999841	HNRNPA3
ENSG00000116044	4453.15	-0.151475	0.250134	-0.605576	0.544796	0.999841	NFE2L2
ENSG00000213963	221.256	0.303426	0.610113	0.497327	0.618958	0.999841	AC074286.1
ENSG00000018510	1045.86	-0.0389481	0.312794	-0.124517	0.900906	0.999841	AGPS
ENSG00000155636	201.584	-0.367967	0.461866	-0.796695	0.425628	0.999841	RBM45
ENSG00000223960	244.892	-0.708808	0.436099	-1.62533	0.104091	0.999841	AC009948.5
ENSG00000180228	1030.41	-0.14078	0.361667	-0.389252	0.69709	0.999841	PRKRA
ENSG00000079150	345.278	-0.365913	0.351126	-1.04211	0.297358	0.999841	FKBP7
ENSG00000116095	1090.82	0.0671877	0.311046	0.216006	0.828983	0.999841	PLEKHA3
ENSG00000237298	75.1677	0.338244	0.509083	0.664419	0.506422	0.999841	TTN-AS1
ENSG00000163510	744.287	-0.624805	0.412999	-1.51285	0.130319	0.999841	CWC22
ENSG00000170035	1808.81	-0.0720538	0.309588	-0.232741	0.815962	0.999841	UBE2E3
ENSG00000138434	2899.4	-0.364481	0.345715	-1.05428	0.291754	0.999841	SSFA2
ENSG00000115252	1267.11	0.175948	0.235236	0.747965	0.454482	0.999841	PDE1A
ENSG00000077232	2332.1	-0.0305071	0.250086	-0.121987	0.902909	0.999841	DNAJC10
ENSG00000162998	4889.79	-0.19222	0.480911	-0.399699	0.689378	0.999841	FRZB
ENSG00000061676	4469.17	-0.302567	0.328015	-0.922419	0.35631	0.999841	NCKAP1
ENSG00000163002	271.121	0.175018	0.339917	0.514886	0.606633	0.999841	NUP35
ENSG00000188738	78.6623	-0.619342	0.838072	-0.739009	0.459902	0.999841	FSIP2
ENSG00000065548	1645.73	0.0570648	0.202202	0.282217	0.777777	0.999841	ZC3H15
ENSG00000138448	8060.05	-0.216445	0.485094	-0.446191	0.655459	0.999841	ITGAV
ENSG00000064989	1804.56	-0.322406	0.252323	-1.27775	0.201338	0.999841	CALCRL
ENSG00000003436	4776.4	-0.720942	0.392544	-1.83659	0.0662703	0.999841	TFPI
ENSG00000144366	1271.25	-0.459774	0.47785	-0.962174	0.335962	0.999841	GULP1
ENSG00000168542	6460.49	-0.134858	0.595266	-0.226551	0.820773	0.999841	COL3A1
ENSG00000138449	6459.9	0.0475611	0.379796	0.125228	0.900343	0.999841	SLC40A1
ENSG00000138381	915.135	-0.207808	0.312301	-0.665408	0.505789	0.999841	ASNSD1
ENSG00000151687	164.493	0.405603	0.519631	0.780558	0.435062	0.999841	ANKAR
ENSG00000128694	409.98	0.0740317	0.364511	0.203099	0.839058	0.999841	OSGEPL1
ENSG00000128699	1744.36	0.105789	0.300443	0.352111	0.724755	0.999841	ORMDL1
ENSG00000064933	362.823	0.281244	0.335836	0.837443	0.402343	0.999841	PMS1
ENSG00000187699	294.938	0.14183	0.461999	0.306991	0.75885	0.999841	C2orf88
ENSG00000198130	2832.21	-0.0483841	0.329895	-0.146665	0.883397	0.999841	HIBCH
ENSG00000151689	1015.52	0.434395	0.383906	1.13151	0.257839	0.999841	INPP1
ENSG00000151690	2376.52	-0.327595	0.417583	-0.784501	0.432746	0.999841	MFSD6
ENSG00000138386	956.962	-0.191801	0.32394	-0.592087	0.553792	0.999841	NAB1
ENSG00000115419	5641.61	0.0235837	0.311778	0.0756424	0.939704	0.999841	GLS
ENSG00000115415	6159.18	-0.101572	0.493802	-0.205694	0.83703	0.999841	STAT1
ENSG00000128641	4662.32	-0.322158	0.352473	-0.913992	0.360721	0.999841	MYO1B
ENSG00000173559	410.871	0.0157289	0.419408	0.0375027	0.970084	0.999841	NABP1
ENSG00000168497	2741.36	-0.259739	0.248814	-1.04391	0.296528	0.999841	SDPR
ENSG00000196950	927.578	-0.344712	0.309157	-1.11501	0.264847	0.999841	SLC39A10
ENSG00000081320	1971.57	0.150881	0.37132	0.406338	0.684494	0.999841	STK17B
ENSG00000138411	2031.53	0.0312115	0.441329	0.0707216	0.943619	0.999841	HECW2
ENSG00000119041	673.17	-0.387863	0.457409	-0.847958	0.396462	0.999841	GTF3C3
ENSG00000065413	892.175	0.227067	0.295197	0.769206	0.441771	0.999841	ANKRD44
ENSG00000115524	5436.36	-0.212902	0.227158	-0.937242	0.348634	0.999841	SF3B1
ENSG00000115520	1352.86	-0.261569	0.41429	-0.631367	0.5278	0.999841	COQ10B
ENSG00000144381	6068.81	-0.226784	0.294036	-0.771279	0.440542	0.999841	HSPD1
ENSG00000115541	2390.44	0.231194	0.288581	0.801138	0.423052	0.999841	HSPE1
ENSG00000115540	864.685	-0.122355	0.357894	-0.341873	0.732446	0.999841	MOB4
ENSG00000162944	364.126	0.463106	0.375985	1.23171	0.218056	0.999841	RFTN2
ENSG00000115896	1431.13	-0.222388	0.403562	-0.551062	0.581591	0.999841	PLCL1
ENSG00000178074	497.797	0.0889432	0.383989	0.23163	0.816826	0.999841	C2orf69
ENSG00000196141	2737.15	-0.1259	0.261731	-0.481029	0.630496	0.999841	SPATS2L
ENSG00000155729	397.692	0.13678	0.302653	0.451938	0.651314	0.999841	KCTD18
ENSG00000082153	2141.98	-0.267499	0.266554	-1.00355	0.315598	0.999841	BZW1
ENSG00000013441	1711.64	-0.381441	0.256403	-1.48766	0.13684	0.999841	CLK1
ENSG00000240344	315.669	-0.287085	0.550326	-0.521663	0.601905	0.999841	PPIL3
ENSG00000196290	624.266	0.118985	0.424688	0.280172	0.779346	0.999841	NIF3L1
ENSG00000115942	355.2	0.257526	0.364471	0.706575	0.479831	0.999841	ORC2
ENSG00000155744	795.517	-0.349052	0.29866	-1.16873	0.242514	0.999841	FAM126B
ENSG00000119013	2987.57	0.207726	0.25656	0.809661	0.418135	0.999841	NDUFB3
ENSG00000003402	4312.45	-0.178272	0.235312	-0.757597	0.448692	0.999841	CFLAR
ENSG00000003400	401.571	0.444228	0.458147	0.969619	0.332236	0.999841	CASP10
ENSG00000064012	541.069	-0.0469189	0.474514	-0.0988778	0.921235	0.999841	CASP8
ENSG00000115993	1809.44	-0.29634	0.346906	-0.854238	0.392973	0.999841	TRAK2
ENSG00000082146	1324.21	-0.263153	0.485382	-0.542156	0.587711	0.999841	STRADB
ENSG00000155755	392.68	-0.294542	0.31626	-0.931329	0.351683	0.999841	TMEM237
ENSG00000003393	525.422	-0.455015	0.444692	-1.02322	0.306206	0.999841	ALS2
ENSG00000116030	3175.97	-0.0636307	0.345482	-0.184179	0.853873	0.999841	SUMO1
ENSG00000055044	1058.46	-0.0302751	0.199063	-0.152089	0.879117	0.999841	NOP58
ENSG00000204217	4525.62	0.0449943	0.268132	0.167807	0.866735	0.999841	BMPR2
ENSG00000138442	644.481	-0.395466	0.376345	-1.05081	0.293347	0.999841	WDR12
ENSG00000144426	905.046	-0.524311	0.300005	-1.74768	0.0805198	0.999841	NBEAL1
ENSG00000119004	2198.98	-0.191535	0.258013	-0.742346	0.457877	0.999841	CYP20A1
ENSG00000138443	1853.34	-0.297615	0.241212	-1.23383	0.217266	0.999841	ABI2
ENSG00000173166	82.1649	-1.05374	0.708405	-1.48748	0.136888	0.999841	RAPH1
ENSG00000116117	1854.59	-0.45827	0.48254	-0.949703	0.342263	0.999841	PARD3B
ENSG00000114933	783.537	-0.161749	0.308762	-0.523863	0.600374	0.999841	INO80D
ENSG00000023228	2482.72	-0.206402	0.265965	-0.776051	0.437719	0.999841	NDUFS1
ENSG00000114942	4296.18	0.145821	0.273303	0.53355	0.593653	0.999841	EEF1B2
ENSG00000118246	761.874	-0.392181	0.474889	-0.825837	0.408897	0.999841	FASTKD2
ENSG00000118263	2221.57	-0.307902	0.281437	-1.09403	0.27394	0.999841	KLF7
ENSG00000118260	1295.63	-0.313792	0.263482	-1.19095	0.233675	0.999841	CREB1
ENSG00000144401	681.136	0.142971	0.301844	0.473659	0.635743	0.999841	METTL21A
ENSG00000163249	404.615	-0.143899	0.322544	-0.446139	0.655497	0.999841	CCNYL1
ENSG00000244567	128.952	-0.849378	0.431607	-1.96794	0.0490747	0.999841	AC096772.6
ENSG00000138413	2963.9	-0.458276	0.357201	-1.28296	0.199505	0.999841	IDH1
ENSG00000115020	825.547	0.0388213	0.26591	0.145994	0.883926	0.999841	PIKFYVE
ENSG00000144445	508.43	-0.156572	0.277146	-0.564942	0.572113	0.999841	KANSL1L
ENSG00000115365	1703.39	-0.460695	0.370024	-1.24504	0.213117	0.999841	LANCL1
ENSG00000144451	1027.19	-0.00503164	0.315364	-0.015955	0.98727	0.999841	SPAG16
ENSG00000138363	1191.1	-0.408969	0.336646	-1.21483	0.22443	0.999841	ATIC
ENSG00000115414	10783.3	-0.43571	0.792113	-0.550061	0.582278	0.999841	FN1
ENSG00000079246	5463.96	-0.206622	0.229444	-0.900536	0.367835	0.999841	XRCC5
ENSG00000138375	334.26	-0.390351	0.376893	-1.03571	0.300338	0.999841	SMARCAL1
ENSG00000197756	7410.6	0.126841	0.233318	0.543639	0.58669	0.999841	RPL37A
ENSG00000115457	18103.3	0.974429	0.899686	1.08308	0.278775	0.999841	IGFBP2
ENSG00000115461	134756	0.0694296	0.351803	0.197353	0.843551	0.999841	IGFBP5
ENSG00000079308	9109.77	-0.0805977	0.276246	-0.291761	0.77047	0.999841	TNS1
ENSG00000163466	9253.48	0.198697	0.228096	0.871111	0.383694	0.999841	ARPC2
ENSG00000127837	2523.6	-0.0605737	0.245621	-0.246614	0.805207	0.999841	AAMP
ENSG00000127838	3949.11	0.22127	0.340269	0.650277	0.515513	0.999841	PNKD
ENSG00000135926	5950.78	0.133544	0.183435	0.728018	0.466603	0.999841	TMBIM1
ENSG00000144579	1925.63	0.53294	0.319486	1.66812	0.095292	0.999841	CTDSP1
ENSG00000135913	207.855	0.144835	0.447666	0.323533	0.746292	0.999841	USP37
ENSG00000144580	676.261	0.281433	0.294179	0.956673	0.338732	0.999841	RQCD1
ENSG00000115568	350.766	-0.473546	0.409574	-1.15619	0.247603	0.999841	ZNF142
ENSG00000074582	892.563	0.478884	0.26158	1.83073	0.0671404	0.999841	BCS1L
ENSG00000163481	739.197	-0.118145	0.333657	-0.35409	0.723271	0.999841	RNF25
ENSG00000163482	342.036	0.261869	0.317838	0.823905	0.409993	0.999841	STK36
ENSG00000135929	1825.37	-0.090018	0.378897	-0.237579	0.812207	0.999841	CYP27A1
ENSG00000115649	2402.53	0.137596	0.341773	0.402595	0.687246	0.999841	CNPPD1
ENSG00000144567	2649.29	-0.0153543	0.18545	-0.0827946	0.934015	0.999841	FAM134A
ENSG00000158552	1595.86	0.0337388	0.340267	0.0991538	0.921016	0.999841	ZFAND2B
ENSG00000115657	46.6573	0.124075	0.687112	0.180574	0.856702	0.999841	ABCB6
ENSG00000198925	1717.98	0.0983376	0.214663	0.458103	0.646879	0.999841	ATG9A
ENSG00000163516	617.457	-0.10453	0.325807	-0.320836	0.748335	0.999841	ANKZF1
ENSG00000163521	686.243	-0.628728	0.492109	-1.27762	0.201384	0.999841	GLB1L
ENSG00000115661	383.388	-0.386093	0.366684	-1.05293	0.292372	0.999841	STK16
ENSG00000127824	1321.73	0.14766	0.316386	0.466707	0.64071	0.999841	TUBA4A
ENSG00000135924	548.424	0.332535	0.428605	0.775854	0.437835	0.999841	DNAJB2
ENSG00000123992	2571.8	0.377708	0.270687	1.39537	0.162905	0.999841	DNPEP
ENSG00000144591	839.291	-0.0917241	0.560696	-0.16359	0.870054	0.999841	GMPPA
ENSG00000123989	2141.81	0.17553	0.427161	0.410923	0.681129	0.999841	CHPF
ENSG00000124006	1225.63	0.486628	0.398559	1.22097	0.222098	0.999841	OBSL1
ENSG00000144589	428.99	0.203714	0.360008	0.565858	0.57149	0.999841	STK11IP
ENSG00000116106	621.147	-0.0863302	0.408105	-0.211539	0.832467	0.999841	EPHA4
ENSG00000116120	748.137	0.41029	0.372401	1.10174	0.270574	0.999841	FARSB
ENSG00000123983	2302.73	-0.41631	0.240788	-1.72895	0.0838184	0.999841	ACSL3
ENSG00000152049	399.899	-0.690248	0.388959	-1.77461	0.0759629	0.999841	KCNE4
ENSG00000085449	1403.5	-0.143381	0.371703	-0.385741	0.699689	0.999841	WDFY1
ENSG00000135900	714.894	-0.0595993	0.37871	-0.157374	0.87495	0.999841	MRPL44
ENSG00000036257	893.286	-0.333458	0.378533	-0.88092	0.378361	0.999841	CUL3
ENSG00000144468	612.44	-0.331371	0.599224	-0.553001	0.580263	0.999841	RHBDD1
ENSG00000081052	3384.6	-0.302875	0.429772	-0.704733	0.480976	0.999841	COL4A4
ENSG00000169031	7195.07	-0.302694	0.403459	-0.750247	0.453106	0.999841	COL4A3
ENSG00000168958	2186.4	0.161219	0.29665	0.543466	0.586809	0.999841	MFF
ENSG00000173744	1047.83	-0.05524	0.286736	-0.192651	0.847232	0.999841	AGFG1
ENSG00000153827	2778.33	-0.138855	0.248069	-0.559743	0.575655	0.999841	TRIP12
ENSG00000135899	812.935	0.223086	0.280963	0.794006	0.427192	0.999841	SP110
ENSG00000185404	288.489	0.574723	0.367972	1.56187	0.118319	0.999841	SP140L
ENSG00000067066	2574.08	0.18253	0.279903	0.65212	0.514324	0.999841	SP100
ENSG00000135932	1852.81	-0.024538	0.25513	-0.0961783	0.923379	0.999841	CAB39
ENSG00000135916	8167.6	0.200611	0.419715	0.477969	0.632672	0.999841	ITM2C
ENSG00000173692	2665.97	-0.063556	0.246473	-0.257862	0.796514	0.999841	PSMD1
ENSG00000135931	454.579	-0.249679	0.348803	-0.715818	0.474104	0.999841	ARMC9
ENSG00000115053	6262.09	-0.421945	0.244772	-1.72383	0.0847389	0.999841	NCL
ENSG00000187514	21414.8	0.26433	0.300158	0.880637	0.378514	0.999841	PTMA
ENSG00000156973	710.967	0.0463335	0.252544	0.183467	0.854432	0.999841	PDE6D
ENSG00000144524	445.832	0.131671	0.427309	0.308139	0.757977	0.999841	COPS7B
ENSG00000144535	419.823	-0.643042	0.346863	-1.85388	0.063756	0.999841	DIS3L2
ENSG00000135930	1705.48	-0.263094	0.266679	-0.986559	0.323859	0.999841	EIF4E2
ENSG00000115468	4939.46	0.294524	0.476786	0.617729	0.536754	0.999841	EFHD1
ENSG00000204120	1689.51	-0.252721	0.269595	-0.93741	0.348548	0.999841	GIGYF2
ENSG00000168918	439.384	0.395041	0.452217	0.873565	0.382355	0.999841	INPP5D
ENSG00000085978	493.897	-0.270887	0.407949	-0.664021	0.506677	0.999841	ATG16L1
ENSG00000077044	575.385	-0.193437	0.37715	-0.512891	0.608028	0.999841	DGKD
ENSG00000085982	992.182	0.195697	0.376866	0.519275	0.603569	0.999841	USP40
ENSG00000188042	734.126	0.806304	0.646522	1.24714	0.212346	0.999841	ARL4C
ENSG00000130147	1100.27	-0.124321	0.354571	-0.350623	0.725871	0.999841	SH3BP4
ENSG00000157985	638.166	0.163785	0.266435	0.614728	0.538735	0.999841	AGAP1
ENSG00000198612	2990.16	0.0828752	0.29973	0.2765	0.782164	0.999841	COPS8
ENSG00000124831	5390.32	0.0405945	0.216532	0.187475	0.851288	0.999841	LRRFIP1
ENSG00000132329	1321.21	0.45819	0.473034	0.968619	0.332735	0.999841	RAMP1
ENSG00000184182	469.054	0.0693831	0.312736	0.221859	0.824424	0.999841	UBE2F
ENSG00000132330	55.8772	0.263823	0.741117	0.355981	0.721855	0.999841	SCLY
ENSG00000132323	779.03	0.0450234	0.335595	0.13416	0.893276	0.999841	ILKAP
ENSG00000132326	314.031	0.0198015	0.392305	0.0504748	0.959744	0.999841	PER2
ENSG00000065802	613.462	-0.208964	0.279806	-0.746816	0.455175	0.999841	ASB1
ENSG00000068024	435.167	0.0373984	0.49226	0.0759729	0.939441	0.999841	HDAC4
ENSG00000222020	45.6534	0.734109	0.779391	0.941901	0.346244	0.999841	AC062017.1
ENSG00000130414	3049.68	-0.0374733	0.270026	-0.138777	0.889627	0.999841	NDUFA10
ENSG00000172428	2033.45	0.255465	0.244063	1.04672	0.295231	0.999841	MYEOV2
ENSG00000063660	979.106	0.0850485	0.341676	0.248916	0.803426	0.999841	GPC1
ENSG00000144504	200.142	-0.36084	0.475928	-0.758183	0.448342	0.999841	ANKMY1
ENSG00000188542	192.027	0.505824	0.588128	0.860058	0.389757	0.999841	DUSP28
ENSG00000142327	1463.27	0.581158	0.363991	1.59663	0.110349	0.999841	RNPEPL1
ENSG00000142330	476.083	0.219674	0.338025	0.649877	0.515772	0.999841	CAPN10
ENSG00000162804	504.91	0.281726	0.42126	0.668768	0.503643	0.999841	SNED1
ENSG00000122085	658.312	0.432731	0.367647	1.17703	0.239184	0.999841	MTERF4
ENSG00000115685	1887.11	0.100864	0.234625	0.429893	0.667273	0.999841	PPP1R7
ENSG00000115677	7789.4	0.0272311	0.235162	0.115797	0.907813	0.999841	HDLBP
ENSG00000168385	10888.5	-0.0988861	0.245148	-0.403373	0.686674	0.999841	SEPT2
ENSG00000006607	979.992	-0.226515	0.29574	-0.765926	0.44372	0.999841	FARP2
ENSG00000115694	3184.87	-0.00346388	0.185163	-0.0187073	0.985075	0.999841	STK25
ENSG00000176720	1231.86	0.37307	0.387798	0.962021	0.336039	0.999841	BOK
ENSG00000176946	1530.54	0.24387	0.297429	0.819925	0.412259	0.999841	THAP4
ENSG00000168397	1291.66	0.166196	0.272441	0.610027	0.541844	0.999841	ATG4B
ENSG00000168393	830.815	0.270727	0.313536	0.863463	0.387883	0.999841	DTYMK
ENSG00000168395	519.401	0.0792651	0.262042	0.30249	0.762279	0.999841	ING5
ENSG00000180902	595.144	-0.107502	0.337222	-0.318788	0.749887	0.999841	D2HGDH
ENSG00000220804	46.4418	0.301467	0.523783	0.575556	0.564915	0.999841	AC093642.5
ENSG00000072756	630.201	0.0148	0.434465	0.0340649	0.972825	0.999841	TRNT1
ENSG00000113851	2665.64	0.0025713	0.345704	0.00743787	0.994065	0.999841	CRBN
ENSG00000271870	98.1014	0.367563	0.499018	0.736572	0.461383	0.999841	RP11-97C16.1
ENSG00000144455	3494.35	-0.347585	0.859933	-0.4042	0.686066	0.999841	SUMF1
ENSG00000150995	1113.12	-0.427571	0.247925	-1.72459	0.0846005	0.999841	ITPR1
ENSG00000134107	1236.65	-0.456798	0.635434	-0.718876	0.472217	0.999841	BHLHE40
ENSG00000134108	2444.49	0.0543848	0.252363	0.215502	0.829376	0.999841	ARL8B
ENSG00000134109	819.053	-0.159221	0.290407	-0.548269	0.583507	0.999841	EDEM1
ENSG00000071282	1082.62	-0.211185	0.407463	-0.518294	0.604253	0.999841	LMCD1
ENSG00000206573	555.904	-0.0922975	0.366306	-0.251968	0.801066	0.999841	THUMPD3-AS1
ENSG00000134077	508.566	-0.476875	0.362727	-1.31469	0.188613	0.999841	THUMPD3
ENSG00000168137	1205.24	0.178695	0.261892	0.682322	0.495035	0.999841	SETD5
ENSG00000163719	1087.84	0.157907	0.315194	0.500984	0.616382	0.999841	MTMR14
ENSG00000156983	512.947	-0.125337	0.36611	-0.342348	0.732089	0.999841	BRPF1
ENSG00000114026	1009.79	-0.0769375	0.424584	-0.181207	0.856205	0.999841	OGG1
ENSG00000134072	408.797	0.143212	0.367817	0.389356	0.697013	0.999841	CAMK1
ENSG00000171148	1734.42	0.0237237	0.279801	0.0847875	0.93243	0.999841	TADA3
ENSG00000241553	2495.9	0.370383	0.250539	1.47835	0.139315	0.999841	ARPC4
ENSG00000214021	337.178	0.326475	0.423624	0.770673	0.440901	0.999841	TTLL3
ENSG00000156990	931.155	-0.0686985	0.28337	-0.242434	0.808444	0.999841	RPUSD3
ENSG00000171135	1267.49	-0.100578	0.323983	-0.310442	0.756225	0.999841	JAGN1
ENSG00000163702	1050.09	0.407713	0.330629	1.23314	0.217522	0.999841	IL17RC
ENSG00000163703	2802.31	-0.265029	0.433012	-0.612059	0.540498	0.999841	CRELD1
ENSG00000125037	1848.83	0.0496752	0.286495	0.17339	0.862345	0.999841	EMC3
ENSG00000186162	307.544	-0.156239	0.515235	-0.303237	0.761709	0.999841	CIDECP
ENSG00000254999	7223.51	0.185765	0.255901	0.725925	0.467884	0.999841	BRK1
ENSG00000134086	678.433	-0.265904	0.301788	-0.881094	0.378267	0.999841	VHL
ENSG00000134070	216.056	-0.953971	0.382138	-2.49641	0.0125459	0.999841	IRAK2
ENSG00000157014	438.895	0.0787045	0.371554	0.211825	0.832243	0.999841	TATDN2
ENSG00000157020	2688.21	0.200887	0.364144	0.551668	0.581176	0.999841	SEC13
ENSG00000197548	508.492	-0.379653	0.37954	-1.0003	0.317167	0.999841	ATG7
ENSG00000144560	1256.26	-0.260697	0.35685	-0.730551	0.465053	0.999841	VGLL4
ENSG00000144559	154.621	0.324098	0.453239	0.715071	0.474565	0.999841	TAMM41
ENSG00000132170	842.029	-0.0711883	0.346182	-0.205638	0.837073	0.999841	PPARG
ENSG00000154743	240.076	-0.726291	0.357301	-2.03272	0.042081	0.999841	TSEN2
ENSG00000132155	2228.61	-0.11237	0.249103	-0.451096	0.65192	0.999841	RAF1
ENSG00000144712	377.587	-0.852303	0.462293	-1.84364	0.0652354	0.999841	CAND2
ENSG00000144713	7402.95	0.402003	0.299374	1.34281	0.179333	0.999841	RPL32
ENSG00000144711	2834.46	0.29814	0.349501	0.853045	0.393634	0.999841	IQSEC1
ENSG00000132182	498.634	0.43353	0.33233	1.30452	0.192057	0.999841	NUP210
ENSG00000163517	947.076	0.424394	0.431362	0.983846	0.325191	0.999841	HDAC11
ENSG00000163528	569.653	-0.0367815	0.351386	-0.104676	0.916633	0.999841	CHCHD4
ENSG00000170876	2429.45	-0.202856	0.285155	-0.711388	0.476844	0.999841	TMEM43
ENSG00000154767	1717.95	0.0290604	0.346933	0.0837636	0.933244	0.999841	XPC
ENSG00000170860	2366.93	0.271152	0.236513	1.14645	0.251607	0.999841	LSM3
ENSG00000131389	1577.46	-0.255085	0.372752	-0.684328	0.493768	0.999841	SLC6A6
ENSG00000154781	750.182	0.0133562	0.315486	0.0423353	0.966231	0.999841	CCDC174
ENSG00000154783	2064.49	-0.0845349	0.308449	-0.274065	0.784035	0.999841	FGD5
ENSG00000225733	3553.67	-0.13034	0.271927	-0.47932	0.631711	0.999841	FGD5-AS1
ENSG00000177463	397.073	-0.584703	0.294778	-1.98354	0.0473077	0.999841	NR2C2
ENSG00000131368	1166.44	0.195439	0.278253	0.702377	0.482444	0.999841	MRPS25
ENSG00000131381	802.975	-0.550853	0.364404	-1.51165	0.130622	0.999841	ZFYVE20
ENSG00000131375	844.186	-0.219513	0.25945	-0.846071	0.397513	0.999841	CAPN7
ENSG00000131370	679.662	-0.292646	0.472509	-0.619345	0.535689	0.999841	SH3BP5
ENSG00000206562	198.704	-0.657104	0.568892	-1.15506	0.248067	0.999841	METTL6
ENSG00000144597	407.532	-0.336807	0.287946	-1.16969	0.242126	0.999841	EAF1
ENSG00000131373	678.189	-0.121757	0.405729	-0.300093	0.764106	0.999841	HACL1
ENSG00000169814	1057.82	-0.116614	0.40687	-0.286613	0.774409	0.999841	BTD
ENSG00000131386	492.684	-0.271656	0.528265	-0.514243	0.607082	0.999841	GALNT15
ENSG00000154813	1160.68	-0.0825927	0.248459	-0.33242	0.739572	0.999841	DPH3
ENSG00000131378	2464.64	0.0804934	0.452261	0.17798	0.858739	0.999841	RFTN1
ENSG00000154822	607.163	-0.661295	0.398557	-1.65922	0.0970706	0.999841	PLCL2
ENSG00000131374	1946.18	-0.366954	0.286388	-1.28132	0.200082	0.999841	TBC1D5
ENSG00000182568	989.522	-0.168536	0.309785	-0.544041	0.586413	0.999841	SATB1
ENSG00000144566	1853.07	-0.063102	0.250012	-0.252396	0.800735	0.999841	RAB5A
ENSG00000114166	805.4	-0.304374	0.340105	-0.894942	0.370818	0.999841	KAT2B
ENSG00000132967	900.285	-0.0535775	0.288092	-0.185974	0.852465	0.999841	HMGB1P5
ENSG00000182247	1536.93	-0.227559	0.313333	-0.726253	0.467684	0.999841	UBE2E2
ENSG00000170142	833.953	-0.133473	0.365931	-0.36475	0.715298	0.999841	UBE2E1
ENSG00000197885	484.009	0.258673	0.398202	0.649602	0.51595	0.999841	NKIRAS1
ENSG00000174748	18389	0.0498825	0.22563	0.221081	0.825029	0.999841	RPL15
ENSG00000174738	1214.13	-0.328094	0.449237	-0.730338	0.465184	0.999841	NR1D2
ENSG00000151090	581.802	-0.0241842	0.347634	-0.069568	0.944538	0.999841	THRB
ENSG00000077092	692.783	-0.022591	0.368082	-0.061375	0.951061	0.999841	RARB
ENSG00000077097	2060.8	-0.0815992	0.287487	-0.283836	0.776536	0.999841	TOP2B
ENSG00000151092	755.845	-0.0321936	0.298396	-0.107889	0.914084	0.999841	NGLY1
ENSG00000187118	859.015	0.302673	0.362242	0.835555	0.403405	0.999841	CMC1
ENSG00000163512	506.722	-0.507069	0.46284	-1.09556	0.273272	0.999841	AZI2
ENSG00000144642	2067.57	-0.249297	0.267718	-0.93119	0.351755	0.999841	RBMS3
ENSG00000163513	24691.7	0.115672	0.300757	0.384603	0.700531	0.999841	TGFBR2
ENSG00000163527	2431.89	-0.214535	0.289588	-0.740829	0.458797	0.999841	STT3B
ENSG00000144645	908.129	0.147342	0.418972	0.351675	0.725082	0.999841	OSBPL10
ENSG00000152642	1074.57	-0.132492	0.425975	-0.311033	0.755776	0.999841	GPD1L
ENSG00000170293	531.626	0.0712501	0.362913	0.196328	0.844353	0.999841	CMTM8
ENSG00000153551	713.142	-0.0117234	0.298219	-0.0393113	0.968642	0.999841	CMTM7
ENSG00000091317	2225.53	-0.197555	0.248386	-0.795353	0.426408	0.999841	CMTM6
ENSG00000144635	942.221	-0.0604579	0.351852	-0.171828	0.863573	0.999841	DYNC1LI1
ENSG00000182973	536.876	-0.177493	0.443073	-0.400595	0.688718	0.999841	CNOT10
ENSG00000170266	2531.37	0.0222378	0.202537	0.109796	0.912571	0.999841	GLB1
ENSG00000170275	4586.01	0.023548	0.248369	0.0948102	0.924466	0.999841	CRTAP
ENSG00000153558	317.452	-0.725705	0.705491	-1.02865	0.303643	0.999841	FBXL2
ENSG00000153560	654.494	-0.150261	0.378466	-0.397026	0.691349	0.999841	UBP1
ENSG00000163539	1108.57	-0.157818	0.327002	-0.482622	0.629364	0.999841	CLASP2
ENSG00000271324	55.3918	0.962107	0.758985	1.26762	0.204933	0.999841	RP11-10C24.2
ENSG00000170248	2512.73	-0.411318	0.313627	-1.31149	0.189693	0.999841	PDCD6IP
ENSG00000178567	931.75	-0.219533	0.361098	-0.607959	0.543215	0.999841	EPM2AIP1
ENSG00000076242	928.638	0.192883	0.2952	0.653398	0.5135	0.999841	MLH1
ENSG00000093167	1062.01	-0.0325408	0.234194	-0.138948	0.889491	0.999841	LRRFIP2
ENSG00000144674	4374.5	-0.229291	0.270357	-0.848105	0.39638	0.999841	GOLGA4
ENSG00000230409	18.0093	-0.553944	0.808413	-0.685224	0.493203	0.999841	TCEA1P2
ENSG00000235257	290.738	-0.306355	0.475004	-0.644953	0.518958	0.999841	ITGA9-AS1
ENSG00000144677	3880.38	-0.342599	0.416665	-0.822241	0.41094	0.999841	CTDSPL
ENSG00000136059	1603.29	-0.0994048	0.835387	-0.118992	0.905281	0.999841	VILL
ENSG00000187091	881.652	-0.00466164	0.355828	-0.0131008	0.989547	0.999841	PLCD1
ENSG00000060971	2634.22	-0.426885	0.296063	-1.44187	0.149339	0.999841	ACAA1
ENSG00000172939	1022.61	-0.106383	0.269214	-0.395162	0.692724	0.999841	OXSR1
ENSG00000157036	292.106	0.178897	0.351993	0.50824	0.611285	0.999841	EXOG
ENSG00000114742	1379.51	-0.487565	0.242016	-2.0146	0.0439465	0.999841	WDR48
ENSG00000114745	1581.93	0.0605922	0.364353	0.166301	0.86792	0.999841	GORASP1
ENSG00000144655	593.964	-0.534936	0.430158	-1.24358	0.213655	0.999841	CSRNP1
ENSG00000144659	999.002	0.139595	0.367246	0.380113	0.703861	0.999841	SLC25A38
ENSG00000168028	5158.33	0.247194	0.342701	0.721309	0.470719	0.999841	RPSA
ENSG00000114784	1622.67	-0.0351504	0.247817	-0.14184	0.887206	0.999841	EIF1B
ENSG00000223797	331.987	0.0606074	0.391843	0.154673	0.877079	0.999841	ENTPD3-AS1
ENSG00000188846	5016.55	0.0951592	0.228262	0.416886	0.676762	0.999841	RPL14
ENSG00000177842	119.953	-1.07996	0.694975	-1.55396	0.120195	0.999841	ZNF620
ENSG00000172888	422.031	-0.525061	0.45517	-1.15355	0.248686	0.999841	ZNF621
ENSG00000168036	4248.6	-0.199057	0.284565	-0.699514	0.484231	0.999841	CTNNB1
ENSG00000182606	1220.7	-0.0278616	0.328595	-0.0847898	0.932428	0.999841	TRAK1
ENSG00000093183	1908.18	-0.109713	0.283985	-0.386335	0.699248	0.999841	SEC22C
ENSG00000008324	533.941	-0.169364	0.38872	-0.435695	0.663058	0.999841	SS18L2
ENSG00000114857	2067.53	0.091231	0.269474	0.338553	0.734947	0.999841	NKTR
ENSG00000114853	334.491	0.283036	0.350561	0.80738	0.419447	0.999841	ZBTB47
ENSG00000244607	55.7723	0.185112	0.710669	0.260476	0.794497	0.999841	CCDC13
ENSG00000181061	6234.89	0.14917	0.278585	0.535458	0.592333	0.999841	HIGD1A
ENSG00000144647	819.892	0.000566548	0.338785	0.00167229	0.998666	0.999841	POMGNT2
ENSG00000163788	2415.34	0.0177544	0.357076	0.0497217	0.960344	0.999841	SNRK
ENSG00000160746	1115.11	0.288687	0.341437	0.845508	0.397827	0.999841	ANO10
ENSG00000179152	926.629	0.110534	0.382772	0.288773	0.772755	0.999841	TCAIM
ENSG00000186448	352.868	-0.664561	0.342675	-1.93933	0.0524606	0.999841	ZNF197
ENSG00000169981	178.362	0.328209	0.403464	0.813478	0.415944	0.999841	ZNF35
ENSG00000163807	777.812	-0.170828	0.285628	-0.598079	0.549787	0.999841	KIAA1143
ENSG00000169964	568.389	-0.0567656	0.329005	-0.172537	0.863015	0.999841	TMEM42
ENSG00000163812	1586.64	0.148329	0.360011	0.412013	0.68033	0.999841	ZDHHC3
ENSG00000075914	649.301	-0.0471967	0.436258	-0.108185	0.913849	0.999841	EXOSC7
ENSG00000163815	2518.5	0.376718	0.395393	0.952768	0.340707	0.999841	CLEC3B
ENSG00000211456	1488.19	-0.0134911	0.200652	-0.0672367	0.946393	0.999841	SACM1L
ENSG00000163820	796.814	-0.167259	0.334426	-0.500138	0.616978	0.999841	FYCO1
ENSG00000178038	8197.51	0.184612	0.366032	0.504359	0.614009	0.999841	ALS2CL
ENSG00000160808	949.174	0.476297	0.507811	0.937942	0.348274	0.999841	MYL3
ENSG00000160801	8958.36	0.0501561	0.412934	0.121463	0.903324	0.999841	PTH1R
ENSG00000160799	1287.13	0.354211	0.305021	1.16127	0.245534	0.999841	CCDC12
ENSG00000160796	459.241	0.440917	0.408798	1.07857	0.280779	0.999841	NBEAL2
ENSG00000181555	1805.06	-0.495484	0.273079	-1.81444	0.0696103	0.999841	SETD2
ENSG00000088727	266.067	0.199355	0.296336	0.672732	0.501118	0.999841	KIF9
ENSG00000114648	585.326	0.084688	0.25236	0.335585	0.737184	0.999841	KLHL18
ENSG00000114650	2114.6	0.216326	0.289179	0.748069	0.454418	0.999841	SCAP
ENSG00000163832	894.447	-0.138863	0.272146	-0.51025	0.609876	0.999841	ELP6
ENSG00000173473	2069.32	-0.280666	0.21832	-1.28557	0.198592	0.999841	SMARCC1
ENSG00000132153	2409	0.121062	0.264157	0.458296	0.64674	0.999841	DHX30
ENSG00000047849	8389.48	-0.00815951	0.217072	-0.0375891	0.970015	0.999841	MAP4
ENSG00000164048	292.283	0.0886485	0.571344	0.155158	0.876697	0.999841	ZNF589
ENSG00000172113	595.696	0.314752	0.370413	0.849732	0.395474	0.999841	NME6
ENSG00000164050	2730.41	0.111609	0.33047	0.337727	0.735569	0.999841	PLXNB1
ENSG00000164051	653.968	-0.472073	0.400778	-1.17789	0.23884	0.999841	CCDC51
ENSG00000232112	2842.22	0.405026	0.331332	1.22242	0.22155	0.999841	TMA7
ENSG00000164053	233.972	0.297768	0.364687	0.816502	0.414213	0.999841	ATRIP
ENSG00000164054	5249.41	0.359888	0.221726	1.62312	0.104563	0.999841	SHISA5
ENSG00000114270	626.684	0.792966	0.483314	1.64069	0.100863	0.999841	COL7A1
ENSG00000010256	11232.9	0.167353	0.309276	0.541112	0.58843	0.999841	UQCRC1
ENSG00000225697	461.404	0.447428	0.533949	0.83796	0.402053	0.999841	SLC26A6
ENSG00000213672	1112.24	-0.396551	0.420677	-0.942649	0.34586	0.999841	NCKIPSD
ENSG00000068745	2237.78	-0.107506	0.267553	-0.401811	0.687823	0.999841	IP6K2
ENSG00000114302	1656.49	-0.0233361	0.226381	-0.103083	0.917897	0.999841	PRKAR2A
ENSG00000178537	826.719	0.0447505	0.368281	0.121512	0.903286	0.999841	SLC25A20
ENSG00000177479	1872.75	0.146434	0.279938	0.523094	0.600909	0.999841	ARIH2
ENSG00000178467	2887.04	-0.101681	0.446125	-0.22792	0.819708	0.999841	P4HTM
ENSG00000178252	2314.79	-0.0537775	0.222896	-0.241268	0.809348	0.999841	WDR6
ENSG00000178149	638.801	-0.475831	0.659114	-0.721926	0.47034	0.999841	DALRD3
ENSG00000178057	3726.72	0.28006	0.238025	1.1766	0.239356	0.999841	NDUFAF3
ENSG00000178035	1855.88	0.2321	0.211909	1.09528	0.273392	0.999841	IMPDH2
ENSG00000198218	1163.35	-0.0617547	0.364671	-0.169344	0.865526	0.999841	QRICH1
ENSG00000172053	2591.75	0.134658	0.224414	0.600041	0.548479	0.999841	QARS
ENSG00000172046	1247.5	-0.141537	0.294643	-0.480367	0.630966	0.999841	USP19
ENSG00000172037	11878.7	-0.212071	0.231538	-0.915922	0.359708	0.999841	LAMB2
ENSG00000185909	1150.56	-0.0314794	0.375939	-0.0837352	0.933267	0.999841	KLHDC8B
ENSG00000188315	318.353	0.141073	0.35216	0.400592	0.68872	0.999841	C3orf62
ENSG00000114316	1941.7	0.171447	0.201558	0.850611	0.394985	0.999841	USP4
ENSG00000233276	3753.1	0.476329	0.327069	1.45635	0.145295	0.999841	GPX1
ENSG00000067560	19534.4	-0.0242233	0.191338	-0.1266	0.899257	0.999841	RHOA
ENSG00000145022	2932.54	0.216491	0.256636	0.843574	0.398907	0.999841	TCTA
ENSG00000145020	835.698	0.334494	0.467942	0.714819	0.474721	0.999841	AMT
ENSG00000145029	256.052	-0.245384	0.419964	-0.584297	0.55902	0.999841	NICN1
ENSG00000173402	4051.76	0.0339681	0.381069	0.089139	0.928971	0.999841	DAG1
ENSG00000164062	3376.05	-0.071406	0.284282	-0.25118	0.801675	0.999841	APEH
ENSG00000173531	317.628	0.755048	0.411781	1.83362	0.0667111	0.999841	MST1
ENSG00000164068	612.528	-0.476351	0.469871	-1.01379	0.310683	0.999841	RNF123
ENSG00000173540	830.027	0.158644	0.306978	0.516793	0.605301	0.999841	GMPPB
ENSG00000176095	1297.73	0.0173654	0.258918	0.0670693	0.946527	0.999841	IP6K1
ENSG00000185614	1140.91	0.462143	0.474598	0.973757	0.330177	0.999841	FAM212A
ENSG00000182179	2383.14	0.16881	0.352971	0.478254	0.632469	0.999841	UBA7
ENSG00000164077	500.249	0.920224	0.385995	2.38403	0.0171242	0.999841	MON1A
ENSG00000004534	1246.07	0.404067	0.323729	1.24817	0.21197	0.999841	RBM6
ENSG00000003756	1975.05	0.291843	0.310906	0.938688	0.347891	0.999841	RBM5
ENSG00000001617	547.708	0.560411	0.427944	1.30954	0.190351	0.999841	SEMA3F
ENSG00000114353	10609.9	0.142667	0.226414	0.630116	0.528619	0.999841	GNAI2
ENSG00000012171	7946.45	-0.22484	0.503193	-0.446826	0.655001	0.999841	SEMA3B
ENSG00000214706	1097.58	0.215243	0.402354	0.534959	0.592679	0.999841	IFRD2
ENSG00000243477	167.525	0.0711562	0.384845	0.184896	0.853311	0.999841	NAT6
ENSG00000114378	1495.19	0.242286	0.484222	0.500362	0.61682	0.999841	HYAL1
ENSG00000068001	6565.58	0.0354299	0.323389	0.109558	0.91276	0.999841	HYAL2
ENSG00000114383	1174.54	0.210128	0.327856	0.640917	0.521577	0.999841	TUSC2
ENSG00000068028	1647.45	0.129698	0.297356	0.436171	0.662713	0.999841	RASSF1
ENSG00000114388	883.967	0.0880967	0.27829	0.316564	0.751574	0.999841	NPRL2
ENSG00000114395	931.685	0.191599	0.348177	0.550292	0.582119	0.999841	CYB561D2
ENSG00000126062	1748.64	0.149222	0.224409	0.664956	0.506079	0.999841	TMEM115
ENSG00000088543	533.297	0.169439	0.459542	0.368714	0.712341	0.999841	C3orf18
ENSG00000114735	584.673	-0.0675238	0.366197	-0.184392	0.853706	0.999841	HEMK1
ENSG00000114738	1440.27	0.378013	0.290314	1.30208	0.192888	0.999841	MAPKAPK3
ENSG00000145050	1069.3	0.427536	0.292758	1.46037	0.144188	0.999841	MANF
ENSG00000259956	832.912	0.00647944	0.3899	0.0166182	0.986741	0.999841	RBM15B
ENSG00000145041	471.856	-0.0482225	0.311331	-0.154891	0.876907	0.999841	VPRBP
ENSG00000164080	1082.77	-0.175288	0.368208	-0.476057	0.634034	0.999841	RAD54L2
ENSG00000164081	3061.78	-0.085571	0.292131	-0.29292	0.769583	0.999841	TEX264
ENSG00000041880	707.853	-0.150604	0.424181	-0.355048	0.722554	0.999841	PARP3
ENSG00000090097	1607.18	0.517386	0.253196	2.04342	0.0410109	0.999841	PCBP4
ENSG00000114779	2083.19	0.0291378	0.274035	0.106329	0.915322	0.999841	ABHD14B
ENSG00000248487	983.002	0.0130862	0.501372	0.0261007	0.979177	0.999841	ABHD14A
ENSG00000243989	231.098	-0.350595	0.557467	-0.628907	0.52941	0.999841	ACY1
ENSG00000162244	7223.18	0.281986	0.283855	0.993418	0.320506	0.999841	RPL29
ENSG00000164086	1523.05	0.0172095	0.347327	0.0495485	0.960482	0.999841	DUSP7
ENSG00000023330	1262.76	0.1085	0.24333	0.445897	0.655672	0.999841	ALAS1
ENSG00000247596	1357.39	0.213541	0.287788	0.742009	0.458082	0.999841	TWF2
ENSG00000164088	1006.28	0.276897	0.401246	0.690094	0.490135	0.999841	PPM1M
ENSG00000164091	1641.29	-0.178238	0.256805	-0.694061	0.487644	0.999841	WDR82
ENSG00000168237	790.113	0.460409	0.416319	1.1059	0.268768	0.999841	GLYCTK
ENSG00000163930	1585.03	0.174287	0.285742	0.609946	0.541897	0.999841	BAP1
ENSG00000010319	4439.03	0.358738	0.418655	0.856883	0.39151	0.999841	SEMA3G
ENSG00000010322	1887.13	0.123121	0.268555	0.458457	0.646624	0.999841	NISCH
ENSG00000010327	1226.68	0.712332	0.584782	1.21812	0.22318	0.999841	STAB1
ENSG00000168268	1063.24	-0.118944	0.387351	-0.30707	0.75879	0.999841	NT5DC2
ENSG00000168273	326.71	0.126765	0.451123	0.280999	0.778712	0.999841	SMIM4
ENSG00000163939	1470.52	-0.324603	0.342051	-0.948991	0.342625	0.999841	PBRM1
ENSG00000163938	814.667	-0.276075	0.319586	-0.863852	0.387669	0.999841	GNL3
ENSG00000016864	1721.55	-0.326733	0.392186	-0.833106	0.404785	0.999841	GLT8D1
ENSG00000114902	5265.64	0.134455	0.271405	0.495402	0.620317	0.999841	SPCS1
ENSG00000114904	379.426	-1.06439	0.418595	-2.54276	0.010998	0.999841	NEK4
ENSG00000213533	89.1555	0.404696	0.418069	0.968011	0.333039	0.999841	TMEM110
ENSG00000163935	351.089	-0.211358	0.310673	-0.680325	0.496299	0.999841	SFMBT1
ENSG00000163932	906.968	0.829981	0.404559	2.05157	0.0402116	0.999841	PRKCD
ENSG00000163931	2749.15	0.327365	0.392547	0.83395	0.404309	0.999841	TKT
ENSG00000272886	1090.22	-0.111529	0.297435	-0.37497	0.707683	0.999841	DCP1A
ENSG00000113812	618.629	-0.492373	0.401816	-1.22537	0.220436	0.999841	ACTR8
ENSG00000113811	3770.68	0.179409	0.227522	0.788534	0.430384	0.999841	SELK
ENSG00000180376	413.138	-0.508721	0.361944	-1.40552	0.159866	0.999841	CCDC66
ENSG00000163946	1416.6	-0.0222318	0.237224	-0.0937166	0.925334	0.999841	FAM208A
ENSG00000163947	4895.55	-0.467088	0.326741	-1.42954	0.15285	0.999841	ARHGEF3
ENSG00000157500	1448.12	-0.133928	0.2354	-0.568938	0.569398	0.999841	APPL1
ENSG00000168374	4439.84	-0.189158	0.264187	-0.716	0.473991	0.999841	ARF4
ENSG00000174839	571.97	-0.640301	0.382811	-1.67263	0.0944003	0.999841	DENND6A
ENSG00000163681	1493.18	0.17496	0.304868	0.573887	0.566044	0.999841	SLMAP
ENSG00000136068	2300.73	0.110673	0.265047	0.41756	0.676269	0.999841	FLNB
ENSG00000163687	648.629	0.865792	0.992125	0.872665	0.382846	0.999841	DNASE1L3
ENSG00000163686	922.341	-0.744847	0.883207	-0.843343	0.399036	0.999841	ABHD6
ENSG00000163684	344.804	0.221735	0.372466	0.595316	0.551632	0.999841	RPP14
ENSG00000168297	653.676	-0.19483	0.367624	-0.529971	0.596132	0.999841	PXK
ENSG00000168291	3236.42	0.215733	0.213564	1.01015	0.312421	0.999841	PDHB
ENSG00000168301	549.742	-0.388268	0.440653	-0.881119	0.378253	0.999841	KCTD6
ENSG00000168306	1408.61	-0.502242	0.597855	-0.840073	0.400867	0.999841	ACOX2
ENSG00000168309	3426.08	0.146653	0.432446	0.339124	0.734517	0.999841	FAM107A
ENSG00000144724	2343.98	-0.173179	0.257282	-0.673109	0.500878	0.999841	PTPRG
ENSG00000226360	25.4382	0.330461	0.596852	0.553673	0.579802	0.999841	RPL10AP6
ENSG00000114405	319.836	0.370615	0.287877	1.28741	0.197952	0.999841	C3orf14
ENSG00000163634	1225.94	0.0914995	0.238848	0.383087	0.701656	0.999841	THOC7
ENSG00000163636	2117.38	-0.143548	0.258758	-0.554759	0.57906	0.999841	PSMD6
ENSG00000163637	667.353	-0.266107	0.396774	-0.670677	0.502426	0.999841	PRICKLE2
ENSG00000163638	1424.66	-0.204403	0.340877	-0.59964	0.548746	0.999841	ADAMTS9
ENSG00000241158	1476.92	-0.665697	0.626861	-1.06195	0.288257	0.999841	ADAMTS9-AS1
ENSG00000241684	285.732	-0.590377	0.640952	-0.921094	0.357002	0.999841	ADAMTS9-AS2
ENSG00000151276	811.212	0.1668	0.453875	0.367502	0.713245	0.999841	MAGI1
ENSG00000144741	544.533	-0.0381916	0.319938	-0.119372	0.904981	0.999841	SLC25A26
ENSG00000144749	676.346	0.0939536	0.275543	0.340976	0.733122	0.999841	LRIG1
ENSG00000172340	1943.81	-0.195211	0.588804	-0.331538	0.740238	0.999841	SUCLG2
ENSG00000163378	421.254	-0.275207	0.482964	-0.569828	0.568794	0.999841	EOGT
ENSG00000144747	1572.28	-0.266727	0.302512	-0.881708	0.377935	0.999841	TMF1
ENSG00000144744	1912.86	-0.0257143	0.311641	-0.0825125	0.934239	0.999841	UBA3
ENSG00000144746	6777.45	0.279893	0.200274	1.39755	0.162247	0.999841	ARL6IP5
ENSG00000114541	939.632	-0.300643	0.43569	-0.690038	0.49017	0.999841	FRMD4B
ENSG00000187098	1005.8	-0.0164387	0.56045	-0.0293312	0.9766	0.999841	MITF
ENSG00000114861	1816.2	0.00489794	0.285961	0.017128	0.986334	0.999841	FOXP1
ENSG00000163412	808.052	-0.218315	0.398706	-0.547558	0.583995	0.999841	EIF4E3
ENSG00000163602	1055.51	-0.226644	0.351535	-0.644728	0.519103	0.999841	RYBP
ENSG00000144736	536.388	-0.990682	0.414577	-2.38962	0.0168658	0.999841	SHQ1
ENSG00000242960	106.126	0.525055	0.483183	1.08666	0.277188	0.999841	FTH1P23
ENSG00000163605	1225.12	-0.18069	0.320757	-0.563322	0.573215	0.999841	PPP4R2
ENSG00000113805	543.836	-0.0257272	0.340077	-0.075651	0.939697	0.999841	CNTN3
ENSG00000272690	38.5953	-0.932715	1.13445	-0.82217	0.41098	0.999841	RP11-803B1.8
ENSG00000227124	252.641	0.300723	0.422642	0.711532	0.476755	0.999841	ZNF717
ENSG00000169855	738.297	-0.222935	0.451885	-0.493344	0.621769	0.999841	ROBO1
ENSG00000114480	1384.85	-0.213183	0.468029	-0.455491	0.648756	0.999841	GBE1
ENSG00000083937	1263.02	-0.0337883	0.296676	-0.11389	0.909325	0.999841	CHMP2B
ENSG00000163320	2192.1	-0.136231	0.363591	-0.374683	0.707896	0.999841	CGGBP1
ENSG00000179021	485.337	-0.0371612	0.371028	-0.100158	0.920219	0.999841	C3orf38
ENSG00000184500	2307.48	-0.140681	0.297018	-0.473643	0.635755	0.999841	PROS1
ENSG00000169379	763.999	0.141675	0.27824	0.509184	0.610624	0.999841	ARL13B
ENSG00000178700	289.342	-0.345309	0.510125	-0.67691	0.498463	0.999841	DHFRL1
ENSG00000269028	408.461	-1.12755	0.72815	-1.54851	0.1215	0.999841	MTRNR2L12
ENSG00000113966	174.952	0.194864	0.510591	0.381645	0.702725	0.999841	ARL6
ENSG00000080200	586.021	0.0626693	0.348057	0.180055	0.85711	0.999841	CRYBG3
ENSG00000170854	591.958	-0.500579	0.463489	-1.08002	0.280131	0.999841	MINA
ENSG00000080822	2184.92	-0.113279	0.226459	-0.500217	0.616922	0.999841	CLDND1
ENSG00000064225	2239.35	-0.481074	0.369843	-1.30075	0.193344	0.999841	ST3GAL6
ENSG00000057019	2215.01	-0.194704	0.46738	-0.416585	0.676982	0.999841	DCBLD2
ENSG00000144810	1244.21	-0.431227	0.890756	-0.484113	0.628306	0.999841	COL8A1
ENSG00000184220	369.502	0.185837	0.340231	0.546207	0.584924	0.999841	CMSS1
ENSG00000168386	1564.99	-0.386809	0.470342	-0.822398	0.41085	0.999841	FILIP1L
ENSG00000036054	940.004	0.150693	0.359222	0.419498	0.674853	0.999841	TBC1D23
ENSG00000114021	1792.58	0.0532039	0.338105	0.157359	0.874962	0.999841	NIT2
ENSG00000154174	1400.22	0.0875605	0.322903	0.271167	0.786263	0.999841	TOMM70A
ENSG00000181458	263.747	-0.557921	0.421325	-1.32421	0.185435	0.999841	TMEM45A
ENSG00000114354	2539.85	-0.277962	0.303969	-0.914441	0.360485	0.999841	TFG
ENSG00000154175	678.176	0.110707	0.571754	0.193628	0.846467	0.999841	ABI3BP
ENSG00000138468	618.055	0.121622	0.358619	0.339141	0.734504	0.999841	SENP7
ENSG00000174173	653.943	0.0723407	0.267026	0.270913	0.786458	0.999841	TRMT10C
ENSG00000081154	3590.45	-0.216503	0.367979	-0.588356	0.556293	0.999841	PCNP
ENSG00000242299	868.206	0.353351	0.345345	1.02318	0.306223	0.999841	RP11-234A1.1
ENSG00000114391	4897.15	0.207933	0.279567	0.743766	0.457018	0.999841	RPL24
ENSG00000144815	809.083	0.413495	0.381499	1.08387	0.278422	0.999841	NXPE3
ENSG00000144802	533.163	-0.100533	0.525358	-0.191361	0.848243	0.999841	NFKBIZ
ENSG00000170017	1271.55	-0.465168	0.333313	-1.39559	0.162839	0.999841	ALCAM
ENSG00000114423	927.06	0.0397946	0.364472	0.109184	0.913056	0.999841	CBLB
ENSG00000242759	211.291	-0.0437792	0.42453	-0.103124	0.917865	0.999841	LINC00882
ENSG00000114439	3613.61	-0.234578	0.253524	-0.925271	0.354825	0.999841	BBX
ENSG00000196776	3143.72	-0.00221001	0.265627	-0.00831999	0.993362	0.999841	CD47
ENSG00000114446	1590.33	-0.173653	0.244542	-0.710112	0.477634	0.999841	IFT57
ENSG00000177707	255.613	-0.56153	0.561932	-0.999284	0.317657	0.999841	PVRL3
ENSG00000144824	2475.51	-0.148906	0.334045	-0.445767	0.655766	0.999841	PHLDB2
ENSG00000144827	1599.87	-0.198763	0.361985	-0.549092	0.582942	0.999841	ABHD10
ENSG00000091972	901.877	-0.500554	0.408308	-1.22592	0.220228	0.999841	CD200
ENSG00000144848	2007.94	-0.267885	0.251587	-1.06478	0.286975	0.999841	ATG3
ENSG00000138459	1075.73	-0.365471	0.349096	-1.04691	0.295143	0.999841	SLC35A5
ENSG00000091986	1891.62	0.220606	0.505334	0.436555	0.662434	0.999841	CCDC80
ENSG00000163607	278.26	-0.274509	0.287889	-0.953527	0.340323	0.999841	GTPBP8
ENSG00000163608	679.497	0.00722256	0.313306	0.0230527	0.981608	0.999841	C3orf17
ENSG00000144857	552.11	-0.184604	0.325561	-0.567033	0.570692	0.999841	BOC
ENSG00000176542	887.091	-0.338679	0.280845	-1.20593	0.227845	0.999841	KIAA2018
ENSG00000121579	1376.16	-0.335089	0.238987	-1.40212	0.160879	0.999841	NAA50
ENSG00000114573	3873.97	0.115317	0.376433	0.306341	0.759345	0.999841	ATP6V1A
ENSG00000151576	723.575	-0.109963	0.263529	-0.417269	0.676482	0.999841	QTRTD1
ENSG00000259976	942.852	-0.180022	0.350236	-0.514004	0.60725	0.999841	RP11-553L6.5
ENSG00000207770	159.257	-0.471096	0.569653	-0.826988	0.408244	0.999841	MIR568
ENSG00000181722	2319.9	-0.0128943	0.294203	-0.0438279	0.965042	0.999841	ZBTB20
ENSG00000121578	700.356	-0.543097	0.370897	-1.46428	0.143118	0.999841	B4GALT4
ENSG00000031081	1225.35	-0.157616	0.328529	-0.479764	0.631395	0.999841	ARHGAP31
ENSG00000176142	482.897	-0.206632	0.375833	-0.549796	0.582459	0.999841	TMEM39A
ENSG00000163389	1184.1	-0.374564	0.393262	-0.952454	0.340867	0.999841	POGLUT1
ENSG00000113845	2344.31	0.11589	0.253771	0.45667	0.647908	0.999841	TIMMDC1
ENSG00000144843	776.816	-0.0139873	0.299617	-0.0466838	0.962765	0.999841	ADPRH
ENSG00000144837	1861.76	0.0496448	0.487163	0.101906	0.918831	0.999841	PLA1A
ENSG00000121577	670.627	-0.0673988	0.404826	-0.166488	0.867773	0.999841	POPDC2
ENSG00000138495	1569.58	0.224781	0.338905	0.663255	0.507168	0.999841	COX17
ENSG00000082701	924.622	-0.0894736	0.285851	-0.313007	0.754275	0.999841	GSK3B
ENSG00000163428	2222.53	-0.0390921	0.276555	-0.141354	0.88759	0.999841	LRRC58
ENSG00000163430	6032.39	-0.305479	0.404235	-0.755697	0.449831	0.999841	FSTL1
ENSG00000065518	3617.41	0.195953	0.262764	0.745737	0.455826	0.999841	NDUFB4
ENSG00000113924	2268.89	0.597836	0.455122	1.31357	0.18899	0.999841	HGD
ENSG00000144840	1014.33	0.00957298	0.309331	0.0309474	0.975312	0.999841	RABL3
ENSG00000180353	1270.91	0.567608	0.569201	0.9972	0.318667	0.999841	HCLS1
ENSG00000173230	5662.74	-0.347708	0.286075	-1.21545	0.224196	0.999841	GOLGB1
ENSG00000173226	316.934	-0.313098	0.367133	-0.852817	0.393761	0.999841	IQCB1
ENSG00000145088	335.096	0.447818	0.41954	1.0674	0.285791	0.999841	EAF2
ENSG00000160124	109.958	0.0587436	0.731857	0.0802665	0.936025	0.999841	CCDC58
ENSG00000114023	1896.29	0.0986356	0.248646	0.396691	0.691596	0.999841	FAM162A
ENSG00000272758	31.9947	-0.3031	0.689482	-0.439605	0.660223	0.999841	RP11-299J3.8
ENSG00000114030	1009.31	-0.33896	0.322635	-1.0506	0.293443	0.999841	KPNA1
ENSG00000138496	1637.06	0.0316373	0.328459	0.0963205	0.923266	0.999841	PARP9
ENSG00000163840	920.552	-0.309409	0.444153	-0.696626	0.486037	0.999841	DTX3L
ENSG00000173193	3282.34	-0.115685	0.28491	-0.406039	0.684714	0.999841	PARP14
ENSG00000169087	232.273	-0.561748	0.507666	-1.10653	0.268497	0.999841	HSPBAP1
ENSG00000138463	636.183	0.365603	0.448563	0.815055	0.415041	0.999841	DIRC2
ENSG00000082684	712.245	0.115317	0.515451	0.223722	0.822974	0.999841	SEMA5B
ENSG00000065485	1399.84	0.14482	0.298985	0.484371	0.628122	0.999841	PDIA5
ENSG00000121542	404.53	0.308234	0.243815	1.26421	0.206153	0.999841	SEC22A
ENSG00000206527	936.441	-0.701149	0.568907	-1.23245	0.217781	0.999841	PTPLB
ENSG00000065534	9993.77	-0.326901	0.331927	-0.984858	0.324694	0.999841	MYLK
ENSG00000175455	499.771	0.351112	0.284112	1.23582	0.216524	0.999841	CCDC14
ENSG00000160145	538.128	0.509494	0.497716	1.02366	0.305994	0.999841	KALRN
ENSG00000114491	688.95	-0.116872	0.289048	-0.404334	0.685967	0.999841	UMPS
ENSG00000082781	5363.74	0.222267	0.393504	0.564841	0.572182	0.999841	ITGB5
ENSG00000173706	7597.47	0.253428	0.322885	0.784886	0.432521	0.999841	HEG1
ENSG00000163848	2425.9	-0.200425	0.308235	-0.650232	0.515542	0.999841	ZNF148
ENSG00000114520	2075.79	-0.272916	0.607332	-0.449368	0.653166	0.999841	SNX4
ENSG00000241288	17.3523	-1.63284	1.06239	-1.53694	0.124307	0.999841	RP11-379B18.5
ENSG00000114544	1328.81	0.00744892	0.227387	0.0327588	0.973867	0.999841	SLC41A3
ENSG00000144908	1930.08	-0.434279	0.415594	-1.04496	0.296042	0.999841	ALDH1L1
ENSG00000070476	417.689	0.287953	0.449887	0.640056	0.522136	0.999841	ZXDC
ENSG00000197763	193.722	0.32317	0.516936	0.625163	0.531864	0.999841	TXNRD3
ENSG00000159685	473.715	0.540007	0.332945	1.62191	0.104823	0.999841	CHCHD6
ENSG00000163870	1651.8	0.418317	0.276689	1.51187	0.130567	0.999841	TPRA1
ENSG00000114626	1938.42	0.395958	0.376942	1.05045	0.293512	0.999841	ABTB1
ENSG00000074416	5232.94	0.0809182	0.2671	0.302951	0.761927	0.999841	MGLL
ENSG00000058262	5282.21	0.0869834	0.316679	0.274674	0.783567	0.999841	SEC61A1
ENSG00000175792	847.332	-0.145863	0.341874	-0.426656	0.66963	0.999841	RUVBL1
ENSG00000132394	705.05	0.0188076	0.348036	0.0540392	0.956904	0.999841	EEFSEC
ENSG00000179348	746.459	0.727826	0.5001	1.45536	0.14557	0.999841	GATA2
ENSG00000244300	239.033	0.780184	0.493783	1.58001	0.114104	0.999841	GATA2-AS1
ENSG00000163902	8079.33	-0.116134	0.255981	-0.453684	0.650057	0.999841	RPN1
ENSG00000075785	6417.3	0.0326194	0.225037	0.144951	0.884749	0.999841	RAB7A
ENSG00000177646	959.791	0.0718558	0.275972	0.260373	0.794576	0.999841	ACAD9
ENSG00000240682	527.624	0.429246	0.303023	1.41655	0.156616	0.999841	ISY1
ENSG00000273437	45.032	-0.635725	0.638035	-0.99638	0.319065	0.999841	RP11-434H6.7
ENSG00000169714	9327.94	-0.079799	0.205062	-0.389145	0.697169	0.999841	CNBP
ENSG00000181789	3586.17	-0.209456	0.241776	-0.866323	0.386313	0.999841	COPG1
ENSG00000183624	1394.01	-0.0824683	0.310398	-0.265685	0.790481	0.999841	HMCES
ENSG00000184897	1265.63	0.68315	0.385306	1.77301	0.0762276	0.999841	H1FX
ENSG00000251474	196.182	-0.0506719	0.345024	-0.146865	0.883239	0.999841	RPL32P3
ENSG00000129071	889.731	-0.450637	0.407751	-1.10518	0.269083	0.999841	MBD4
ENSG00000163913	605.096	0.0239134	0.256875	0.0930935	0.925829	0.999841	IFT122
ENSG00000004399	1803.58	0.197113	0.430435	0.457939	0.646997	0.999841	PLXND1
ENSG00000172765	474.475	0.387781	0.307083	1.26279	0.206664	0.999841	TMCC1
ENSG00000017260	1538.85	-0.196061	0.317999	-0.616547	0.537533	0.999841	ATP2C1
ENSG00000034533	201.003	-0.474079	0.348206	-1.36149	0.173358	0.999841	ASTE1
ENSG00000114670	259.778	-0.634309	0.59337	-1.06899	0.285072	0.999841	NEK11
ENSG00000198585	1559.33	0.0333334	0.277579	0.120086	0.904415	0.999841	NUDT16
ENSG00000114686	1608.74	-0.178546	0.257899	-0.69231	0.488743	0.999841	MRPL3
ENSG00000138246	1186.65	-0.0471379	0.256255	-0.183949	0.854053	0.999841	DNAJC13
ENSG00000081307	1146.41	-0.126383	0.309219	-0.408716	0.682748	0.999841	UBA5
ENSG00000113971	325.335	-0.664315	0.432861	-1.53471	0.124855	0.999841	NPHP3
ENSG00000091527	2071.97	0.156256	0.262506	0.595249	0.551677	0.999841	CDV3
ENSG00000163781	485.558	0.923731	0.469182	1.96881	0.0489749	0.999841	TOPBP1
ENSG00000144867	1352.77	0.0412925	0.242375	0.170366	0.864722	0.999841	SRPRB
ENSG00000174640	6011.41	0.0971954	0.393766	0.246836	0.805035	0.999841	SLCO2A1
ENSG00000163785	877.552	0.191229	0.33091	0.577889	0.563339	0.999841	RYK
ENSG00000114019	2835.15	-0.242889	0.344252	-0.705555	0.480465	0.999841	AMOTL2
ENSG00000129055	2831.4	0.0121059	0.347694	0.0348177	0.972225	0.999841	ANAPC13
ENSG00000182923	654.143	0.106044	0.286096	0.370657	0.710893	0.999841	CEP63
ENSG00000073711	1050.13	-0.329405	0.298121	-1.10494	0.269186	0.999841	PPP2R3A
ENSG00000174579	577.087	0.0913215	0.456277	0.200145	0.841367	0.999841	MSL2
ENSG00000114054	1719.97	-0.476499	0.317192	-1.50224	0.133035	0.999841	PCCB
ENSG00000158092	631.177	-0.171659	0.334678	-0.512908	0.608016	0.999841	NCK1
ENSG00000138231	493.144	-0.165992	0.328441	-0.505394	0.613282	0.999841	DBR1
ENSG00000114098	931.421	0.0495199	0.326116	0.151847	0.879307	0.999841	ARMC8
ENSG00000158186	1100.57	0.684792	0.368943	1.85609	0.0634406	0.999841	MRAS
ENSG00000114107	419.501	-0.2699	0.350314	-0.77045	0.441033	0.999841	CEP70
ENSG00000158234	474.776	0.172977	0.365661	0.473054	0.636175	0.999841	FAIM
ENSG00000051382	707.129	-0.175354	0.265623	-0.660161	0.509151	0.999841	PIK3CB
ENSG00000175110	751.697	0.278092	0.431484	0.644502	0.51925	0.999841	MRPS22
ENSG00000184432	3171.29	-0.266202	0.266696	-0.998149	0.318207	0.999841	COPB2
ENSG00000114115	671.243	0.153368	0.421682	0.363706	0.716078	0.999841	RBP1
ENSG00000163864	237.438	0.0756346	0.465709	0.162407	0.870985	0.999841	NMNAT3
ENSG00000114120	1885	-0.344274	0.283804	-1.21307	0.225103	0.999841	SLC25A36
ENSG00000177311	2607.85	-0.23748	0.242656	-0.978669	0.327744	0.999841	ZBTB38
ENSG00000114125	2568.22	0.0743704	0.201463	0.369151	0.712015	0.999841	RNF7
ENSG00000069849	2791.54	0.0991335	0.262973	0.376972	0.706194	0.999841	ATP1B3
ENSG00000269905	671.742	-0.418202	0.393554	-1.06263	0.287951	0.999841	TFDP2
ENSG00000114126	190.543	0.0889998	0.298372	0.298285	0.765486	0.999841	TFDP2
ENSG00000272565	319.226	0.462844	0.522548	0.885744	0.375755	0.999841	RP11-485G4.2
ENSG00000114127	1290.01	0.0081894	0.25033	0.0327145	0.973902	0.999841	XRN1
ENSG00000175054	400.775	-0.60987	0.553017	-1.1028	0.270112	0.999841	ATR
ENSG00000163710	6323.32	0.258048	0.548614	0.470364	0.638095	0.999841	PCOLCE2
ENSG00000163714	1575.84	0.118706	0.252769	0.469623	0.638625	0.999841	U2SURP
ENSG00000175040	1891.92	0.310358	0.461791	0.672076	0.501535	0.999841	CHST2
ENSG00000181804	220.999	-0.144705	0.552596	-0.261865	0.793425	0.999841	SLC9A9
ENSG00000181744	689.215	0.125122	0.38672	0.323547	0.746281	0.999841	C3orf58
ENSG00000152952	1242.23	-0.552412	0.332686	-1.66046	0.096822	0.999841	PLOD2
ENSG00000114698	1111.96	0.0336772	0.319866	0.105285	0.916149	0.999841	PLSCR4
ENSG00000188313	1801.12	0.236817	0.409831	0.57784	0.563372	0.999841	PLSCR1
ENSG00000144891	2244.25	-0.368735	0.337895	-1.09127	0.275154	0.999841	AGTR1
ENSG00000163754	1515.36	-0.091765	0.469636	-0.195396	0.845083	0.999841	GYG1
ENSG00000071794	1216.12	-0.228679	0.215773	-1.05982	0.289228	0.999841	HLTF
ENSG00000163755	705.343	-0.55091	0.503842	-1.09342	0.27421	0.999841	HPS3
ENSG00000163762	2625.75	0.332604	0.28944	1.14913	0.250503	0.999841	TM4SF18
ENSG00000169908	9478.04	0.0707476	0.251889	0.280868	0.778811	0.999841	TM4SF1
ENSG00000018408	2721.09	-0.552802	0.315357	-1.75294	0.0796126	0.999841	WWTR1
ENSG00000114744	1853.92	-0.0855341	0.203617	-0.420074	0.674432	0.999841	COMMD2
ENSG00000082996	2941.44	0.105046	0.229483	0.457752	0.647131	0.999841	RNF13
ENSG00000070087	2983.91	0.53763	0.262024	2.05183	0.0401859	0.999841	PFN2
ENSG00000120742	4381.14	-0.046819	0.21533	-0.217429	0.827874	0.999841	SERP1
ENSG00000144895	1583.08	0.0909898	0.23764	0.382888	0.701802	0.999841	EIF2A
ENSG00000198843	4166.4	-0.0450152	0.270476	-0.166429	0.867819	0.999841	SELT
ENSG00000240137	61.1964	-0.386955	0.635032	-0.609347	0.542295	0.999841	ERICH6-AS1
ENSG00000181788	571.324	0.0605528	0.546006	0.110901	0.911694	0.999841	SIAH2
ENSG00000198829	1751.53	-0.00787814	0.827039	-0.00952573	0.9924	0.999841	SUCNR1
ENSG00000152601	2761.78	0.100076	0.285267	0.350814	0.725728	0.999841	MBNL1
ENSG00000181467	748.995	0.114141	0.365194	0.31255	0.754623	0.999841	RAP2B
ENSG00000114790	110.172	-1.50193	0.807161	-1.86076	0.0627786	0.999841	ARHGEF26
ENSG00000174953	1090.73	-0.191982	0.255642	-0.75098	0.452665	0.999841	DHX36
ENSG00000196549	15378.7	-0.803347	0.541088	-1.48469	0.137627	0.999841	MME
ENSG00000169359	896.011	-0.245024	0.456452	-0.536801	0.591405	0.999841	SLC33A1
ENSG00000163655	903.899	-0.143607	0.349536	-0.410851	0.681182	0.999841	GMPS
ENSG00000272990	56.1867	-0.459277	0.655789	-0.700342	0.483714	0.999841	RP11-305K5.1
ENSG00000114850	3214.37	-0.0647497	0.211323	-0.306402	0.759299	0.999841	SSR3
ENSG00000163659	343.62	-0.129054	0.533977	-0.241684	0.809025	0.999841	TIPARP
ENSG00000163660	1041.41	-0.097856	0.295057	-0.331652	0.740152	0.999841	CCNL1
ENSG00000174891	427.255	-0.0394969	0.241764	-0.163369	0.870228	0.999841	RSRC1
ENSG00000168827	1393.3	-0.204589	0.3449	-0.593184	0.553058	0.999841	GFM1
ENSG00000079257	538.68	0.234008	0.33239	0.704016	0.481423	0.999841	LXN
ENSG00000118855	1898.33	0.0770832	0.257823	0.298977	0.764957	0.999841	MFSD1
ENSG00000250588	135.959	0.208467	0.553458	0.376663	0.706424	0.999841	IQCJ-SCHIP1
ENSG00000151967	79.7509	-0.482238	0.44335	-1.08772	0.276721	0.999841	SCHIP1
ENSG00000068885	320.402	-0.156524	0.352158	-0.444471	0.656702	0.999841	IFT80
ENSG00000113810	577.524	0.0208193	0.295899	0.0703595	0.943908	0.999841	SMC4
ENSG00000186432	1749.83	0.102233	0.261498	0.39095	0.695834	0.999841	KPNA4
ENSG00000169255	898.496	-0.294966	0.353056	-0.835465	0.403456	0.999841	B3GALNT1
ENSG00000169251	1060.51	-0.397848	0.465783	-0.854148	0.393023	0.999841	NMD3
ENSG00000234851	88.8671	-0.133556	0.443071	-0.301433	0.763084	0.999841	RP11-3P17.3
ENSG00000114209	2070.85	0.126846	0.240051	0.52841	0.597215	0.999841	PDCD10
ENSG00000163536	773.203	0.632022	0.401574	1.57386	0.115519	0.999841	SERPINI1
ENSG00000173905	4305.21	-0.122324	0.348805	-0.350694	0.725818	0.999841	GOLIM4
ENSG00000085276	4477.24	0.0307303	0.353964	0.0868175	0.930817	0.999841	MECOM
ENSG00000085274	558.614	-0.171637	0.30213	-0.568091	0.569973	0.999841	MYNN
ENSG00000171757	113.397	0.987054	0.629707	1.56748	0.117002	0.999841	LRRC34
ENSG00000008952	6852.96	0.0521458	0.245693	0.212239	0.83192	0.999841	SEC62
ENSG00000173889	654.089	0.142796	0.383527	0.372323	0.709653	0.999841	PHC3
ENSG00000163558	1476.03	-0.73792	0.423094	-1.7441	0.0811408	0.999841	PRKCI
ENSG00000136603	2096.05	-0.196602	0.274516	-0.716175	0.473883	0.999841	SKIL
ENSG00000013297	1851.18	-0.597727	0.812929	-0.735275	0.462172	0.999841	CLDN11
ENSG00000163584	289.039	-0.484808	0.425608	-1.13909	0.254664	0.999841	RPL22L1
ENSG00000075651	460.944	-0.514787	0.344076	-1.49614	0.134616	0.999841	PLD1
ENSG00000075420	3943.24	-0.217204	0.26384	-0.823242	0.410371	0.999841	FNDC3B
ENSG00000121858	5797.31	-0.0329503	0.435056	-0.0757381	0.939627	0.999841	TNFSF10
ENSG00000114346	233.595	-0.139975	0.665718	-0.210262	0.833463	0.999841	ECT2
ENSG00000177565	2974.98	-0.120393	0.333057	-0.361477	0.717743	0.999841	TBL1XR1
ENSG00000121879	690.7	-0.122997	0.2864	-0.429458	0.66759	0.999841	PIK3CA
ENSG00000121864	589.273	-0.0132185	0.333439	-0.0396428	0.968378	0.999841	ZNF639
ENSG00000171109	515.32	0.00594504	0.31124	0.0191012	0.98476	0.999841	MFN1
ENSG00000269728	456.027	0.291255	0.420019	0.693433	0.488038	0.999841	RP11-145M9.4
ENSG00000114450	473.939	-0.151339	0.386862	-0.391197	0.695652	0.999841	GNB4
ENSG00000136518	876.565	-0.365653	0.34368	-1.06393	0.287359	0.999841	ACTL6A
ENSG00000136522	1023.63	0.0115531	0.289005	0.0399754	0.968113	0.999841	MRPL47
ENSG00000136521	2515.03	-0.119082	0.315124	-0.377891	0.705512	0.999841	NDUFB5
ENSG00000058056	608.475	0.100121	0.296486	0.337691	0.735596	0.999841	USP13
ENSG00000163728	864.907	-0.0779113	0.305495	-0.255033	0.798698	0.999841	TTC14
ENSG00000114416	1485.29	-0.0459204	0.231604	-0.198271	0.842833	0.999841	FXR1
ENSG00000205981	1523.46	0.227971	0.260402	0.875457	0.381325	0.999841	DNAJC19
ENSG00000058063	657.774	0.0657492	0.313767	0.209548	0.83402	0.999841	ATP11B
ENSG00000043093	804.899	-0.00915338	0.371891	-0.0246131	0.980364	0.999841	DCUN1D1
ENSG00000078070	1151.18	0.0386677	0.392283	0.0985708	0.921479	0.999841	MCCC1
ENSG00000240024	371.77	0.294112	0.386265	0.761425	0.446403	0.999841	LINC00888
ENSG00000114796	1404.35	-0.487055	0.346532	-1.40551	0.159869	0.999841	KLHL24
ENSG00000163872	782.688	0.418467	0.514524	0.813308	0.416041	0.999841	YEATS2
ENSG00000175193	1269.5	0.161247	0.31607	0.510164	0.609937	0.999841	PARL
ENSG00000114770	613.053	0.176357	0.455038	0.387565	0.698338	0.999841	ABCC5
ENSG00000145191	1277.19	0.240885	0.30026	0.802254	0.422406	0.999841	EIF2B5
ENSG00000161202	915.25	0.195038	0.327366	0.595779	0.551323	0.999841	DVL3
ENSG00000161203	10046.1	0.128295	0.217709	0.589296	0.555663	0.999841	AP2M1
ENSG00000161204	1410.75	0.101343	0.233391	0.434217	0.664131	0.999841	ABCF3
ENSG00000214160	1101.09	0.0447673	0.201225	0.222474	0.823945	0.999841	ALG3
ENSG00000175166	5230.62	0.0637025	0.265437	0.239991	0.810337	0.999841	PSMD2
ENSG00000114867	4490.2	0.114133	0.22455	0.508277	0.611259	0.999841	EIF4G1
ENSG00000175182	162.467	-0.162477	0.472175	-0.344103	0.730769	0.999841	FAM131A
ENSG00000163882	1122.48	0.0980162	0.309141	0.31706	0.751198	0.999841	POLR2H
ENSG00000177383	1174.4	0.0618787	0.277093	0.223314	0.823291	0.999841	MAGEF1
ENSG00000156931	592.487	-0.361257	0.359428	-1.00509	0.314853	0.999841	VPS8
ENSG00000073803	1411.75	0.327168	0.203369	1.60874	0.107673	0.999841	MAP3K13
ENSG00000163900	638.566	0.281577	0.295196	0.953863	0.340153	0.999841	TMEM41A
ENSG00000163904	619.152	-0.468196	0.343115	-1.36455	0.172396	0.999841	SENP2
ENSG00000073792	205.455	-0.328391	0.389495	-0.84312	0.399161	0.999841	IGF2BP2
ENSG00000136527	2005.13	-0.0836413	0.243502	-0.343493	0.731228	0.999841	TRA2B
ENSG00000244405	736.822	-0.521222	0.357552	-1.45775	0.14491	0.999841	ETV5
ENSG00000090520	1498.55	-0.199291	0.262342	-0.759662	0.447456	0.999841	DNAJB11
ENSG00000156976	6436.99	-0.179331	0.303027	-0.591797	0.553986	0.999841	EIF4A2
ENSG00000223803	5.69443	-0.0574672	1.24442	-0.04618	0.963167	0.999841	RPS20P14
ENSG00000073849	4166.17	0.0784709	0.309893	0.253219	0.800099	0.999841	ST6GAL1
ENSG00000163923	100.855	-0.280823	0.67263	-0.4175	0.676313	0.999841	RPL39L
ENSG00000136514	241.922	0.288739	0.55047	0.524532	0.599909	0.999841	RTP4
ENSG00000113916	282.557	-0.217648	0.414207	-0.525457	0.599266	0.999841	BCL6
ENSG00000145012	4809.79	-0.0400935	0.240265	-0.166872	0.867471	0.999841	LPP
ENSG00000090530	3573.34	-0.172336	0.519396	-0.331801	0.74004	0.999841	LEPREL1
ENSG00000163347	1108.2	-0.0893299	1.08536	-0.0823045	0.934405	0.999841	CLDN1
ENSG00000196083	528.965	0.145549	0.551542	0.263894	0.791861	0.999841	IL1RAP
ENSG00000152492	2556.64	0.0707484	0.265086	0.266888	0.789555	0.999841	CCDC50
ENSG00000198836	1207.93	0.310946	0.35191	0.883595	0.376915	0.999841	OPA1
ENSG00000114315	1851.09	0.4639	0.446214	1.03964	0.298509	0.999841	HES1
ENSG00000133657	3047.82	0.275963	0.430705	0.640724	0.521702	0.999841	ATP13A3
ENSG00000231770	205.325	0.0374821	0.62265	0.0601977	0.951998	0.999841	TMEM44-AS1
ENSG00000145014	647.325	0.534414	0.467412	1.14335	0.252895	0.999841	TMEM44
ENSG00000041802	848.594	0.0360079	0.286168	0.125828	0.899868	0.999841	LSG1
ENSG00000185112	682.419	0.875402	0.384544	2.27647	0.022818	0.999841	FAM43A
ENSG00000173950	417.241	0.334769	0.345563	0.968762	0.332664	0.999841	XXYLT1
ENSG00000114331	1739.58	0.00220932	0.279563	0.00790278	0.993695	0.999841	ACAP2
ENSG00000184203	2034.56	-0.271714	0.237511	-1.14401	0.252621	0.999841	PPP1R2
ENSG00000189058	3410.15	0.218557	0.921267	0.237235	0.812474	0.999841	APOD
ENSG00000242086	25.3974	0.355903	0.822446	0.432737	0.665206	0.999841	LINC00969
ENSG00000185485	143.753	-0.167668	0.470969	-0.356007	0.721835	0.999841	SDHAP1
ENSG00000163959	119.158	0.165128	0.466	0.354352	0.723075	0.999841	SLC51A
ENSG00000161217	953.04	0.0222838	0.243603	0.0914759	0.927114	0.999841	PCYT1A
ENSG00000213123	120.904	-0.139928	0.735945	-0.190133	0.849205	0.999841	TCTEX1D2
ENSG00000163960	758.606	-0.481349	0.307589	-1.56491	0.117604	0.999841	UBXN7
ENSG00000163961	825.619	-0.0892396	0.212034	-0.420875	0.673847	0.999841	RNF168
ENSG00000185798	189.491	-0.127921	0.379479	-0.337095	0.736045	0.999841	WDR53
ENSG00000174013	282.356	0.25116	0.332623	0.75509	0.450195	0.999841	FBXO45
ENSG00000163964	653.952	0.145715	0.372841	0.390824	0.695927	0.999841	PIGX
ENSG00000174007	209.553	-0.916714	0.461706	-1.98549	0.0470897	0.999841	CEP19
ENSG00000180370	1556.97	-0.174558	0.268721	-0.649586	0.515959	0.999841	PAK2
ENSG00000119231	713.724	-0.165698	0.228295	-0.725805	0.467958	0.999841	SENP5
ENSG00000114503	1724.93	0.125117	0.236056	0.53003	0.596091	0.999841	NCBP2
ENSG00000270170	1478.11	0.143464	0.393966	0.364154	0.715743	0.999841	NCBP2-AS2
ENSG00000075711	1303.35	-0.0547007	0.246112	-0.222259	0.824112	0.999841	DLG1
ENSG00000214135	177.875	-0.265364	0.685897	-0.386886	0.698841	0.999841	AC024560.3
ENSG00000145016	903.557	-0.225874	0.351481	-0.642634	0.520461	0.999841	KIAA0226
ENSG00000122068	1859.98	-0.0872167	0.229975	-0.379244	0.704506	0.999841	FYTTD1
ENSG00000186001	974.133	-0.252913	0.395119	-0.640093	0.522112	0.999841	LRCH3
ENSG00000114473	301.209	-0.339852	0.431478	-0.787646	0.430904	0.999841	IQCG
ENSG00000182899	6610.2	0.178961	0.278942	0.641569	0.521153	0.999841	RPL35A
ENSG00000272602	191.743	-0.377415	0.578174	-0.652771	0.513904	0.999841	ZNF595
ENSG00000131127	164.007	-0.809286	0.50066	-1.61644	0.106	0.999841	ZNF141
ENSG00000182903	454.022	-0.219147	0.362257	-0.604948	0.545214	0.999841	ZNF721
ENSG00000174227	870.616	0.0833615	0.310809	0.268208	0.788539	0.999841	PIGG
ENSG00000169020	2757.04	0.470451	0.284295	1.6548	0.0979651	0.999841	ATP5I
ENSG00000169026	189.265	1.55624	0.476588	3.26539	0.00109314	0.999841	MFSD7
ENSG00000185619	874.158	-0.34772	0.314476	-1.10571	0.26885	0.999841	PCGF3
ENSG00000249592	81.412	-0.629384	0.491484	-1.28058	0.200341	0.999841	RP11-440L14.1
ENSG00000178950	1836.65	-0.0191492	0.216047	-0.0886346	0.929372	0.999841	GAK
ENSG00000127419	790.662	0.210785	0.371668	0.567131	0.570625	0.999841	TMEM175
ENSG00000145214	292.133	0.468218	0.529027	0.885056	0.376127	0.999841	DGKQ
ENSG00000127415	332.987	0.395308	0.65738	0.601338	0.547615	0.999841	IDUA
ENSG00000178222	96.1453	0.251916	0.83877	0.30034	0.763918	0.999841	RNF212
ENSG00000159674	2065.11	0.0983912	0.467296	0.210555	0.833235	0.999841	SPON2
ENSG00000159692	1526.86	0.205242	0.338911	0.605592	0.544786	0.999841	CTBP1
ENSG00000090316	1674.54	-0.106251	0.259391	-0.409619	0.682086	0.999841	MAEA
ENSG00000163950	1393.41	0.100175	0.282067	0.355148	0.722479	0.999841	SLBP
ENSG00000168936	2693.63	0.362707	0.307505	1.17951	0.238193	0.999841	TMEM129
ENSG00000013810	262.236	0.501513	0.403828	1.2419	0.214275	0.999841	TACC3
ENSG00000068078	922.577	0.0495857	0.363476	0.136421	0.891489	0.999841	FGFR3
ENSG00000168924	829.66	-0.133342	0.286489	-0.465434	0.64162	0.999841	LETM1
ENSG00000109685	563.325	-0.247431	0.367342	-0.67357	0.500585	0.999841	WHSC1
ENSG00000249784	8.74188	0.507799	0.999655	0.507974	0.611471	0.999841	SCARNA22
ENSG00000185049	392.385	-0.279193	0.535523	-0.521346	0.602126	0.999841	NELFA
ENSG00000243449	341.248	1.0651	0.365536	2.91381	0.00357048	0.999841	C4orf48
ENSG00000214367	327.169	-0.298159	0.391494	-0.761594	0.446302	0.999841	HAUS3
ENSG00000123933	8101.34	0.300002	0.350568	0.855759	0.392131	0.999841	MXD4
ENSG00000159733	324.783	0.411402	0.461743	0.890976	0.372942	0.999841	ZFYVE28
ENSG00000063978	1292.57	0.147786	0.297331	0.497042	0.61916	0.999841	RNF4
ENSG00000125386	620.859	-0.066224	0.518841	-0.127638	0.898435	0.999841	FAM193A
ENSG00000168884	1759.45	0.512605	0.378663	1.35372	0.175824	0.999841	TNIP2
ENSG00000087266	1589.78	0.0577543	0.401878	0.143711	0.885729	0.999841	SH3BP2
ENSG00000087274	7025.2	-0.214484	0.2006	-1.06921	0.284974	0.999841	ADD1
ENSG00000109736	974.6	0.0410444	0.258591	0.158723	0.873887	0.999841	MFSD10
ENSG00000249673	289.759	-0.0696094	0.309407	-0.224977	0.821997	0.999841	NOP14-AS1
ENSG00000087269	372.258	-0.261823	0.413597	-0.633039	0.526708	0.999841	NOP14
ENSG00000125388	174.258	0.277127	0.549892	0.503966	0.614285	0.999841	GRK4
ENSG00000197386	1138	0.315552	0.315526	1.00008	0.317271	0.999841	HTT
ENSG00000159788	979.075	0.0599518	0.469546	0.127681	0.898402	0.999841	RGS12
ENSG00000163956	7986.6	0.155589	0.324571	0.479368	0.631677	0.999841	LRPAP1
ENSG00000132406	1194.35	-0.212429	0.319281	-0.665334	0.505837	0.999841	TMEM128
ENSG00000145220	227.217	0.0855791	0.392634	0.217961	0.827459	0.999841	LYAR
ENSG00000168824	204.303	-0.139159	0.645136	-0.215705	0.829217	0.999841	D4S234E
ENSG00000168818	1577.07	0.071296	0.251797	0.283149	0.777063	0.999841	STX18
ENSG00000163132	388.638	-0.000703865	0.479868	-0.00146679	0.99883	0.999841	MSX1
ENSG00000109501	2378.27	-0.0801343	0.343207	-0.233487	0.815383	0.999841	WFS1
ENSG00000013288	1355.42	-0.262978	0.383976	-0.68488	0.493419	0.999841	MAN2B2
ENSG00000179010	5290.07	0.014436	0.222189	0.0649717	0.948197	0.999841	MRFAP1
ENSG00000251580	91.6052	0.478297	0.786468	0.608159	0.543082	0.999841	RP11-539L10.3
ENSG00000170846	331.349	0.00747939	0.398419	0.0187727	0.985022	0.999841	AC093323.3
ENSG00000178988	1945.71	-0.0764264	0.251907	-0.303392	0.761591	0.999841	MRFAP1L1
ENSG00000186222	653.826	0.261444	0.446546	0.58548	0.558225	0.999841	BLOC1S4
ENSG00000170871	1583.27	-0.178213	0.292806	-0.608639	0.542764	0.999841	KIAA0232
ENSG00000132405	486.958	-0.359359	0.504121	-0.712843	0.475943	0.999841	TBC1D14
ENSG00000173011	419.508	0.121159	0.341072	0.355229	0.722418	0.999841	TADA2B
ENSG00000109519	1099.91	-0.0368818	0.310591	-0.118747	0.905476	0.999841	GRPEL1
ENSG00000196526	618.288	0.294625	0.325515	0.905104	0.36541	0.999841	AFAP1
ENSG00000125089	1071.47	0.160149	0.383352	0.41776	0.676123	0.999841	SH3TC1
ENSG00000087008	367.614	-0.149514	0.454397	-0.329038	0.742127	0.999841	ACOX3
ENSG00000109667	1733.78	-0.205132	0.474248	-0.432541	0.665348	0.999841	SLC2A9
ENSG00000071127	6247.42	-0.0437172	0.250396	-0.174592	0.8614	0.999841	WDR1
ENSG00000157869	617.085	-0.168414	0.442492	-0.380603	0.703498	0.999841	RAB28
ENSG00000038219	2238.01	0.103131	0.263748	0.39102	0.695782	0.999841	BOD1L1
ENSG00000048342	702.988	-0.0839365	0.321343	-0.261206	0.793934	0.999841	CC2D2A
ENSG00000118564	5196.72	-0.344612	0.358993	-0.959942	0.337085	0.999841	FBXL5
ENSG00000237765	1324.76	0.195837	0.264987	0.739043	0.459881	0.999841	FAM200B
ENSG00000109743	624.927	-0.396944	0.612925	-0.647623	0.517229	0.999841	BST1
ENSG00000007062	1293.27	-0.0218358	0.977933	-0.0223286	0.982186	0.999841	PROM1
ENSG00000169762	604.825	-0.088318	0.392153	-0.225213	0.821813	0.999841	TAPT1
ENSG00000169744	3257.56	0.0149669	0.269396	0.0555574	0.955694	0.999841	LDB2
ENSG00000151552	2717.14	-0.203993	0.341838	-0.596752	0.550673	0.999841	QDPR
ENSG00000002549	3560.7	-0.285569	0.345986	-0.825376	0.409158	0.999841	LAP3
ENSG00000118579	1536.72	-0.0235762	0.227639	-0.103568	0.917512	0.999841	MED28
ENSG00000163257	842.139	-0.206495	0.382071	-0.540461	0.588879	0.999841	DCAF16
ENSG00000178177	392.421	-0.559177	0.378763	-1.47632	0.139857	0.999841	LCORL
ENSG00000163138	161.214	0.0305869	0.634727	0.0481891	0.961566	0.999841	PACRGL
ENSG00000109606	1943.78	-0.336697	0.329765	-1.02102	0.307245	0.999841	DHX15
ENSG00000109610	1073.89	0.306615	0.40903	0.749616	0.453486	0.999841	SOD3
ENSG00000181982	363.794	0.255022	0.366912	0.695048	0.487025	0.999841	CCDC149
ENSG00000038210	366.977	-0.173593	0.408233	-0.42523	0.670669	0.999841	PI4K2B
ENSG00000053900	573.702	-0.124258	0.298768	-0.4159	0.677483	0.999841	ANAPC4
ENSG00000250317	902.08	0.347516	0.40168	0.865156	0.386953	0.999841	SMIM20
ENSG00000168214	1927.43	0.157741	0.231964	0.680024	0.496489	0.999841	RBPJ
ENSG00000109680	385.37	-0.178856	0.305804	-0.58487	0.558635	0.999841	TBC1D19
ENSG00000109689	915.511	0.277506	0.270964	1.02414	0.305768	0.999841	STIM2
ENSG00000169299	687.435	0.0851735	0.354054	0.240566	0.809891	0.999841	PGM2
ENSG00000065882	3864.3	0.0971512	0.265326	0.366158	0.714247	0.999841	TBC1D1
ENSG00000109787	2545.87	0.0595749	0.273069	0.218168	0.827298	0.999841	KLF3
ENSG00000197712	1831.22	-0.262914	0.326979	-0.80407	0.421356	0.999841	FAM114A1
ENSG00000109790	1145.72	-0.119549	0.266819	-0.448053	0.654115	0.999841	KLHL5
ENSG00000157796	378.843	-0.54646	0.705555	-0.77451	0.438629	0.999841	WDR19
ENSG00000035928	1838.07	-0.186363	0.27858	-0.668975	0.503511	0.999841	RFC1
ENSG00000163682	10454.5	0.179344	0.248719	0.72107	0.470866	0.999841	RPL9
ENSG00000121897	210.458	-0.148836	0.403872	-0.368523	0.712483	0.999841	LIAS
ENSG00000109814	1498.35	-0.182648	0.334828	-0.545498	0.585411	0.999841	UGDH
ENSG00000163683	2666.36	-0.216015	0.298837	-0.722851	0.469771	0.999841	SMIM14
ENSG00000078140	1594.38	-0.135182	0.196118	-0.68929	0.490641	0.999841	UBE2K
ENSG00000121892	1562.35	-0.257881	0.286993	-0.898562	0.368886	0.999841	PDS5A
ENSG00000163694	2541.94	-0.0837365	0.443646	-0.188746	0.850292	0.999841	RBM47
ENSG00000163697	2116.15	-0.418925	0.271218	-1.54461	0.122441	0.999841	APBB2
ENSG00000154277	1510	0.541058	0.519427	1.04164	0.297577	0.999841	UCHL1
ENSG00000064042	4514.14	0.089644	0.268313	0.334103	0.738302	0.999841	LIMCH1
ENSG00000109133	1600.41	-0.0105224	0.239672	-0.0439033	0.964981	0.999841	TMEM33
ENSG00000014824	2352.7	-0.0355618	0.430162	-0.0826708	0.934113	0.999841	SLC30A9
ENSG00000151806	438.758	-0.361378	0.320978	-1.12586	0.260223	0.999841	GUF1
ENSG00000163281	549.427	-0.076141	0.368348	-0.20671	0.836237	0.999841	GNPDA2
ENSG00000249936	85.1511	0.568057	0.488368	1.16317	0.244759	0.999841	RAC1P2
ENSG00000169019	1812.34	-0.573022	0.434127	-1.31994	0.186855	0.999841	COMMD8
ENSG00000145246	1052.71	-0.22335	0.343714	-0.649812	0.515813	0.999841	ATP10D
ENSG00000170448	229.415	0.0683275	0.297967	0.229313	0.818626	0.999841	NFXL1
ENSG00000198515	346.154	-0.207003	0.607402	-0.340801	0.733253	0.999841	CNGA1
ENSG00000109171	1422.58	-0.59368	0.273846	-2.16793	0.0301638	0.999841	SLAIN2
ENSG00000075539	1488.96	0.0400904	0.266699	0.150321	0.880511	0.999841	FRYL
ENSG00000109180	3579.7	-0.0435189	0.309102	-0.140791	0.888035	0.999841	OCIAD1
ENSG00000145247	3703.69	-0.0518091	0.353406	-0.1466	0.883448	0.999841	OCIAD2
ENSG00000109184	966.08	-0.321576	0.284739	-1.12937	0.258741	0.999841	DCUN1D4
ENSG00000163069	3878.43	-0.420187	0.247469	-1.69794	0.0895195	0.999841	SGCB
ENSG00000109189	1041.3	-0.179496	0.320051	-0.560835	0.57491	0.999841	USP46
ENSG00000226950	1536.31	-0.193502	0.496011	-0.390117	0.69645	0.999841	DANCR
ENSG00000128045	2116.15	-0.125482	0.532784	-0.235522	0.813804	0.999841	RASL11B
ENSG00000184178	368.39	-0.0867272	0.59348	-0.146133	0.883816	0.999841	SCFD2
ENSG00000248115	956.809	0.0227843	0.673051	0.0338523	0.972995	0.999841	RP11-752D24.2
ENSG00000145216	987.086	-0.263606	0.260753	-1.01094	0.312044	0.999841	FIP1L1
ENSG00000109220	514.294	-0.217717	0.345966	-0.629302	0.529151	0.999841	CHIC2
ENSG00000134853	1512.05	0.0419222	0.355695	0.11786	0.906179	0.999841	PDGFRA
ENSG00000128052	6073.76	-0.180748	0.26012	-0.694866	0.487139	0.999841	KDR
ENSG00000128039	592.15	0.269758	0.283317	0.952141	0.341025	0.999841	SRD5A3
ENSG00000134851	3075.91	-0.0677349	0.207128	-0.32702	0.743653	0.999841	TMEM165
ENSG00000134852	1081.95	-0.0660436	0.202753	-0.325734	0.744626	0.999841	CLOCK
ENSG00000090989	1105.65	-0.280582	0.290085	-0.967239	0.333425	0.999841	EXOC1
ENSG00000174799	416.172	-0.276906	0.44826	-0.617735	0.53675	0.999841	CEP135
ENSG00000128059	248.135	-0.423181	0.436823	-0.968769	0.33266	0.999841	PPAT
ENSG00000128050	957.249	-0.222833	0.45078	-0.494328	0.621075	0.999841	PAICS
ENSG00000174780	2660.93	-0.0380125	0.221702	-0.171457	0.863864	0.999841	SRP72
ENSG00000171476	979.374	0.379545	0.408633	0.928816	0.352984	0.999841	HOPX
ENSG00000084093	2660.14	0.0710897	0.259916	0.27351	0.784461	0.999841	REST
ENSG00000047315	1485.33	-0.439205	0.293216	-1.49789	0.134162	0.999841	POLR2B
ENSG00000163453	146224	-0.271714	0.317403	-0.856053	0.391969	0.999841	IGFBP7
ENSG00000243199	120.272	0.847168	0.49961	1.69566	0.0899508	0.999841	RP11-408P14.1
ENSG00000145241	598.793	0.00764621	0.239765	0.0318904	0.974559	0.999841	CENPC
ENSG00000248049	242.68	0.163904	0.426062	0.384694	0.700464	0.999841	UBA6-AS1
ENSG00000083896	232.603	-0.115354	0.261539	-0.441059	0.65917	0.999841	YTHDC1
ENSG00000171234	11532.9	-0.536479	0.43737	-1.2266	0.219973	0.999841	UGT2B7
ENSG00000132467	595.333	-0.679328	0.412661	-1.64621	0.09972	0.999841	UTP3
ENSG00000018189	717.01	0.0207257	0.356979	0.0580585	0.953702	0.999841	RUFY3
ENSG00000132463	1871.87	0.106024	0.201476	0.526238	0.598723	0.999841	GRSF1
ENSG00000173542	803.05	0.00345095	0.330139	0.010453	0.99166	0.999841	MOB1B
ENSG00000156136	666.074	-0.19417	0.406656	-0.477481	0.63302	0.999841	DCK
ENSG00000163626	265.014	-0.294456	0.487138	-0.604462	0.545536	0.999841	COX18
ENSG00000132466	2422.4	0.0444429	0.245182	0.181265	0.85616	0.999841	ANKRD17
ENSG00000174808	281.139	0.447724	0.425928	1.05117	0.29318	0.999841	BTC
ENSG00000169116	3000.91	0.040013	0.364625	0.109738	0.912617	0.999841	PARM1
ENSG00000163743	1223.73	0.188521	0.322436	0.584678	0.558765	0.999841	RCHY1
ENSG00000174796	428.51	-0.426176	0.409335	-1.04114	0.29781	0.999841	THAP6
ENSG00000138757	2927.83	-0.218623	0.27894	-0.783762	0.43318	0.999841	G3BP2
ENSG00000138768	2032.86	-0.111022	0.255988	-0.433698	0.664507	0.999841	USO1
ENSG00000138744	958.73	-0.360478	0.332765	-1.08328	0.278683	0.999841	NAAA
ENSG00000198301	793.987	-0.178709	0.248371	-0.719522	0.471819	0.999841	SDAD1
ENSG00000169245	1501.84	-1.53045	0.887555	-1.72434	0.0846464	0.999841	CXCL10
ENSG00000138750	688.659	-0.0723869	0.294018	-0.246199	0.805528	0.999841	NUP54
ENSG00000138760	5475.42	-0.200371	0.217439	-0.921506	0.356787	0.999841	SCARB2
ENSG00000189157	250.562	-0.539626	1.07248	-0.503156	0.614855	0.999841	FAM47E
ENSG00000138771	1224.46	-0.306116	0.416091	-0.735696	0.461916	0.999841	SHROOM3
ENSG00000138758	6216.94	-0.246719	0.263359	-0.936817	0.348853	0.999841	SEPT11
ENSG00000118816	12067.1	-0.170032	0.191806	-0.886479	0.37536	0.999841	CCNI
ENSG00000138764	1368.91	-0.136535	0.243745	-0.560155	0.575374	0.999841	CCNG2
ENSG00000138767	733.547	-0.54697	0.35108	-1.55796	0.119242	0.999841	CNOT6L
ENSG00000169288	480.978	0.0560087	0.479346	0.116844	0.906984	0.999841	MRPL1
ENSG00000138772	845.679	0.170475	0.469745	0.36291	0.716672	0.999841	ANXA3
ENSG00000138756	211.763	0.00984133	0.664595	0.014808	0.988185	0.999841	BMP2K
ENSG00000163297	1667.88	0.130544	0.341799	0.381932	0.702512	0.999841	ANTXR2
ENSG00000138670	429.553	0.0765171	0.398889	0.191825	0.847879	0.999841	RASGEF1B
ENSG00000138668	3173.2	-0.101999	0.194252	-0.525084	0.599525	0.999841	HNRNPD
ENSG00000272677	53.3581	-0.52235	0.621093	-0.841017	0.400339	0.999841	RP11-127B20.3
ENSG00000152795	3935.31	0.154304	0.31365	0.491961	0.622747	0.999841	HNRNPDL
ENSG00000145293	1316.84	-0.322373	0.354342	-0.90978	0.362938	0.999841	ENOPH1
ENSG00000249242	3127.93	-0.5421	0.421965	-1.2847	0.198896	0.999841	TMEM150C
ENSG00000145284	1609.65	-0.458863	0.442713	-1.03648	0.299978	0.999841	SCD5
ENSG00000138674	4488.67	-0.249256	0.356923	-0.698347	0.48496	0.999841	SEC31A
ENSG00000251022	325.853	-0.218011	0.53455	-0.40784	0.683391	0.999841	THAP9-AS1
ENSG00000138663	1721.81	-0.131073	0.260797	-0.502587	0.615255	0.999841	COPS4
ENSG00000145287	135.619	1.77222	0.665965	2.66112	0.00778806	0.999841	PLAC8
ENSG00000173085	211.137	-0.43696	0.376678	-1.16004	0.246034	0.999841	COQ2
ENSG00000163312	356.996	0.118559	0.327821	0.361656	0.717609	0.999841	HELQ
ENSG00000163319	704.672	0.23177	0.319216	0.726061	0.467801	0.999841	MRPS18C
ENSG00000163322	147.165	-0.761145	0.51696	-1.47235	0.140927	0.999841	FAM175A
ENSG00000163625	1399.37	-0.152371	0.392898	-0.387814	0.698154	0.999841	WDFY3
ENSG00000138639	1942.03	-0.452297	0.554443	-0.815768	0.414633	0.999841	ARHGAP24
ENSG00000109339	821.216	-0.468348	0.332627	-1.40803	0.159123	0.999841	MAPK10
ENSG00000163629	1976.96	-0.581074	0.312574	-1.859	0.0630271	0.999841	PTPN13
ENSG00000163633	170.437	-0.42604	0.597507	-0.713029	0.475828	0.999841	C4orf36
ENSG00000172493	2310.92	-0.411199	0.320065	-1.28474	0.198884	0.999841	AFF1
ENSG00000235043	25.1118	0.226135	0.649078	0.348394	0.727544	0.999841	TECRP1
ENSG00000145332	533.395	-0.272486	0.323172	-0.843162	0.399138	0.999841	KLHL8
ENSG00000198189	1530.4	-0.554823	0.415286	-1.336	0.181548	0.999841	HSD17B11
ENSG00000170502	1185.62	-0.0792129	0.263049	-0.301133	0.763313	0.999841	NUDT9
ENSG00000152583	1569.48	-1.08591	0.565779	-1.91932	0.0549432	0.999841	SPARCL1
ENSG00000118785	63802.6	-0.147916	0.490186	-0.301756	0.762838	0.999841	SPP1
ENSG00000118762	1738.03	-0.232527	0.290162	-0.801371	0.422917	0.999841	PKD2
ENSG00000163644	881.859	0.203795	0.309631	0.658187	0.510418	0.999841	PPM1K
ENSG00000138642	559.165	0.593349	0.361758	1.64018	0.100968	0.999841	HERC6
ENSG00000138646	302.625	-0.0755851	0.420877	-0.179589	0.857475	0.999841	HERC5
ENSG00000145337	7.19272	-0.0472548	1.04927	-0.0450358	0.964079	0.999841	PYURF
ENSG00000138640	749.859	0.21023	0.327009	0.642886	0.520298	0.999841	FAM13A
ENSG00000185477	1241.49	-0.949588	0.386798	-2.45499	0.0140887	0.999841	GPRIN3
ENSG00000145335	1832.94	-0.221989	0.479164	-0.463284	0.643161	0.999841	SNCA
ENSG00000163110	5395.17	-0.34337	0.292862	-1.17246	0.241011	0.999841	PDLIM5
ENSG00000138698	832.844	-0.110082	0.250874	-0.438796	0.660809	0.999841	RAP1GDS1
ENSG00000168785	751.315	0.0578247	0.549035	0.105321	0.916121	0.999841	TSPAN5
ENSG00000151247	1645.13	-0.190052	0.217868	-0.872327	0.38303	0.999841	EIF4E
ENSG00000197894	3836.72	-0.264602	0.433035	-0.61104	0.541173	0.999841	ADH5
ENSG00000145331	137.406	-0.696661	0.566338	-1.23011	0.218654	0.999841	TRMT10A
ENSG00000109270	1541.13	-0.169658	0.243154	-0.697738	0.485341	0.999841	LAMTOR3
ENSG00000164031	1434.42	-0.0989234	0.224232	-0.441167	0.659092	0.999841	DNAJB14
ENSG00000164032	3374.22	0.0437137	0.294625	0.148371	0.88205	0.999841	H2AFZ
ENSG00000145358	418.973	-1.72316	0.562456	-3.06364	0.0021866	0.999841	DDIT4L
ENSG00000164035	28885.5	-0.0539701	0.304338	-0.177336	0.859244	0.999841	EMCN
ENSG00000138814	779.712	0.241732	0.297444	0.812697	0.416392	0.999841	PPP3CA
ENSG00000109320	938.512	0.0458485	0.310477	0.147671	0.882602	0.999841	NFKB1
ENSG00000109323	474.864	-0.205116	0.307526	-0.66699	0.504779	0.999841	MANBA
ENSG00000109332	7442.8	-0.0367905	0.193783	-0.189854	0.849423	0.999841	UBE2D3
ENSG00000145354	1306.14	0.0120268	0.327512	0.0367218	0.970707	0.999841	CISD2
ENSG00000164039	2115.55	0.0993239	0.361306	0.274902	0.783391	0.999841	BDH2
ENSG00000168769	1111.21	-0.607588	0.420575	-1.44466	0.148554	0.999841	TET2
ENSG00000138777	2063.63	0.00942058	0.288952	0.0326025	0.973992	0.999841	PPA2
ENSG00000249264	107.984	-0.191743	0.373439	-0.513451	0.607636	0.999841	EEF1A1P9
ENSG00000138785	645.766	0.198675	0.325241	0.610857	0.541294	0.999841	INTS12
ENSG00000168743	15108.2	-0.253287	0.445007	-0.569175	0.569237	0.999841	NPNT
ENSG00000145348	737.582	-0.185751	0.270909	-0.685657	0.492929	0.999841	TBCK
ENSG00000164022	1359.08	-0.183622	0.208789	-0.87946	0.379152	0.999841	AIMP1
ENSG00000138801	1987.54	-0.213016	0.346235	-0.615236	0.538399	0.999841	PAPSS1
ENSG00000164023	571.789	-0.307241	0.423611	-0.725289	0.468275	0.999841	SGMS2
ENSG00000155016	591.59	-0.317831	0.338093	-0.940072	0.347181	0.999841	CYP2U1
ENSG00000138796	2749.94	-0.211786	0.462843	-0.457577	0.647256	0.999841	HADH
ENSG00000109475	10105.5	0.254323	0.365864	0.695129	0.486974	0.999841	RPL34
ENSG00000198856	3464.67	-0.00868357	0.225794	-0.0384579	0.969323	0.999841	OSTC
ENSG00000138802	897.659	-0.459383	0.385432	-1.19187	0.233314	0.999841	SEC24B
ENSG00000005059	318.72	0.650441	0.499616	1.30188	0.192957	0.999841	CCDC109B
ENSG00000138794	441.018	0.0493435	0.403643	0.122245	0.902705	0.999841	CASP6
ENSG00000123739	1202.93	-0.025912	0.216364	-0.119761	0.904672	0.999841	PLA2G12A
ENSG00000205403	5299.94	0.299766	0.378495	0.791995	0.428363	0.999841	CFI
ENSG00000109534	281.078	0.00190024	0.585595	0.00324496	0.997411	0.999841	GAR1
ENSG00000138792	7349.39	-0.531208	0.411165	-1.29196	0.196371	0.999841	ENPEP
ENSG00000174749	1006.5	0.18822	0.316052	0.595536	0.551485	0.999841	C4orf32
ENSG00000138660	779.333	-0.0340409	0.376269	-0.0904698	0.927914	0.999841	AP1AR
ENSG00000073331	357.333	-0.218367	0.44285	-0.493094	0.621946	0.999841	ALPK1
ENSG00000174720	1300.25	-0.131359	0.230644	-0.569532	0.568995	0.999841	LARP7
ENSG00000241741	6.54278	0.708269	1.05192	0.673309	0.500751	0.999841	RPL7AP30
ENSG00000196656	35.2364	0.805324	1.11016	0.725411	0.4682	0.999841	AC004057.1
ENSG00000145349	929.939	-0.192203	0.417263	-0.460628	0.645065	0.999841	CAMK2D
ENSG00000269893	674.089	0.296073	0.37467	0.790222	0.429398	0.999841	SNHG8
ENSG00000145388	754.856	-0.0523535	0.401621	-0.130355	0.896285	0.999841	METTL14
ENSG00000150961	762.414	-0.518605	0.446136	-1.16244	0.245058	0.999841	SEC24D
ENSG00000172403	2826.21	-0.255566	0.431346	-0.592485	0.553526	0.999841	SYNPO2
ENSG00000145390	1802.27	-0.509233	0.294379	-1.72986	0.0836561	0.999841	USP53
ENSG00000164096	6345.94	0.0241693	0.180258	0.134082	0.893338	0.999841	C4orf3
ENSG00000138735	604.881	-0.420092	0.432688	-0.97089	0.331603	0.999841	PDE5A
ENSG00000138738	329.716	0.138839	0.367822	0.377461	0.705831	0.999841	PRDM5
ENSG00000173376	5299.43	-0.651243	0.801317	-0.812716	0.416381	0.999841	NDNF
ENSG00000164111	11043.5	-0.110544	0.264681	-0.417651	0.676203	0.999841	ANXA5
ENSG00000123737	497.564	-0.256997	0.292888	-0.877458	0.380238	0.999841	EXOSC9
ENSG00000138686	368.435	-0.167759	0.311798	-0.538038	0.590551	0.999841	BBS7
ENSG00000138688	1925.06	-0.100844	0.327772	-0.307665	0.758337	0.999841	KIAA1109
ENSG00000164056	1694.73	-0.0957564	0.253461	-0.377795	0.705583	0.999841	SPRY1
ENSG00000151458	738.061	-0.197095	0.307937	-0.64005	0.52214	0.999841	ANKRD50
ENSG00000164070	537.589	-0.323471	0.484468	-0.667683	0.504336	0.999841	HSPA4L
ENSG00000164074	359.785	-0.134608	0.34354	-0.391825	0.695188	0.999841	C4orf29
ENSG00000138709	403.228	-0.317666	0.324785	-0.978083	0.328033	0.999841	LARP1B
ENSG00000164040	2733.84	-0.289725	0.314184	-0.922152	0.356449	0.999841	PGRMC2
ENSG00000077684	1986.69	-0.375542	0.354651	-1.05891	0.289643	0.999841	JADE1
ENSG00000151466	302.78	-0.200565	0.339692	-0.590431	0.554901	0.999841	SCLT1
ENSG00000151470	305.303	0.4369	0.437613	0.998373	0.318099	0.999841	C4orf33
ENSG00000189184	471.544	-0.472173	0.467197	-1.01065	0.312184	0.999841	PCDH18
ENSG00000109381	1115.22	-0.0241289	0.403048	-0.0598661	0.952262	0.999841	ELF2
ENSG00000109390	4928.36	0.264174	0.267483	0.987628	0.323335	0.999841	NDUFC1
ENSG00000164134	645.542	-0.00514112	0.42067	-0.0122213	0.990249	0.999841	NAA15
ENSG00000273247	332.832	0.508137	0.534542	0.950601	0.341807	0.999841	RP11-83A24.2
ENSG00000145391	780.553	-0.609254	0.336261	-1.81185	0.07001	0.999841	SETD7
ENSG00000085871	1334.54	0.139457	0.267906	0.520545	0.602684	0.999841	MGST2
ENSG00000178458	73.6506	-0.166906	0.388714	-0.42938	0.667647	0.999841	H3F3AP6
ENSG00000196782	673.75	0.217122	0.403492	0.538106	0.590504	0.999841	MAML3
ENSG00000153130	2547.71	-0.161616	0.309961	-0.521408	0.602083	0.999841	SCOC
ENSG00000179387	601.359	0.147676	0.247232	0.597316	0.550296	0.999841	ELMOD2
ENSG00000109436	920.369	0.126002	0.318493	0.395618	0.692387	0.999841	TBC1D9
ENSG00000109445	751.271	-0.44314	0.295844	-1.49788	0.134163	0.999841	ZNF330
ENSG00000164136	330.468	0.00056637	0.379946	0.00149066	0.998811	0.999841	IL15
ENSG00000109452	731.733	0.183263	0.465001	0.394113	0.693497	0.999841	INPP4B
ENSG00000170185	731	0.0609278	0.346598	0.175788	0.86046	0.999841	USP38
ENSG00000109458	594.64	-0.271442	0.508275	-0.534045	0.59331	0.999841	GAB1
ENSG00000153147	2685.49	-0.112939	0.242843	-0.465071	0.641881	0.999841	SMARCA5
ENSG00000164162	453.787	0.0588727	0.425011	0.13852	0.889829	0.999841	ANAPC10
ENSG00000164163	735.401	-0.168281	0.317952	-0.529266	0.596621	0.999841	ABCE1
ENSG00000164164	679.285	-0.880369	0.47657	-1.8473	0.0647033	0.999841	OTUD4
ENSG00000170365	709.413	-0.117463	0.341598	-0.343863	0.730949	0.999841	SMAD1
ENSG00000151611	378.145	0.133623	0.379903	0.35173	0.725041	0.999841	MMAA
ENSG00000151612	495.279	0.125641	0.309898	0.405427	0.685164	0.999841	ZNF827
ENSG00000164167	737.616	0.17467	0.330587	0.528364	0.597247	0.999841	LSM6
ENSG00000164168	1167.28	-0.269409	0.287956	-0.935592	0.349483	0.999841	TMEM184C
ENSG00000164169	330.746	-0.242342	0.339405	-0.714022	0.475214	0.999841	PRMT9
ENSG00000071205	351.783	0.0641914	0.381719	0.168164	0.866454	0.999841	ARHGAP10
ENSG00000198589	886.339	-0.263984	0.345283	-0.764542	0.444544	0.999841	LRBA
ENSG00000145425	8422.07	-0.0394038	0.283548	-0.138967	0.889477	0.999841	RPS3A
ENSG00000109686	1896.87	-0.0648142	0.289479	-0.2239	0.822835	0.999841	SH3D19
ENSG00000059691	697.418	0.144473	0.52396	0.275733	0.782753	0.999841	GATB
ENSG00000109670	885.045	0.134336	0.308905	0.434878	0.663651	0.999841	FBXW7
ENSG00000164144	1121.45	-0.208336	0.361105	-0.576941	0.563979	0.999841	ARFIP1
ENSG00000109654	2081.51	-0.0423612	0.268627	-0.157695	0.874697	0.999841	TRIM2
ENSG00000121210	327.455	0.55254	0.43047	1.28357	0.199291	0.999841	KIAA0922
ENSG00000171566	1028.4	-0.0556862	0.350333	-0.158952	0.873707	0.999841	PLRG1
ENSG00000164114	857.236	-0.152411	0.347834	-0.438172	0.661262	0.999841	MAP9
ENSG00000164116	2172.12	-0.102235	0.364566	-0.28043	0.779148	0.999841	GUCY1A3
ENSG00000260244	984.723	-0.128234	0.405973	-0.315868	0.752103	0.999841	RP11-588K22.2
ENSG00000061918	1494.83	-0.287532	0.450725	-0.637932	0.523518	0.999841	GUCY1B3
ENSG00000256043	241.976	0.514846	0.682433	0.754427	0.450593	0.999841	CTSO
ENSG00000145431	1151.17	0.306877	0.284465	1.07879	0.280682	0.999841	PDGFC
ENSG00000164125	1188.74	-0.463859	0.374789	-1.23765	0.215844	0.999841	FAM198B
ENSG00000171509	938.14	0.0321222	0.403295	0.0796494	0.936516	0.999841	RXFP1
ENSG00000205208	246.955	-0.0479095	0.534937	-0.089561	0.928636	0.999841	C4orf46
ENSG00000171503	1002.85	-0.433586	0.221192	-1.96022	0.0499695	0.999841	ETFDH
ENSG00000171497	781.716	-0.31726	0.378977	-0.837148	0.402509	0.999841	PPID
ENSG00000052795	1762.4	-0.307806	0.325599	-0.945355	0.344478	0.999841	FNIP2
ENSG00000109756	1115.03	0.0234464	0.314808	0.0744786	0.94063	0.999841	RAPGEF2
ENSG00000164128	1361.42	0.1148	0.387919	0.295938	0.767278	0.999841	NPY1R
ENSG00000198498	449.824	0.00953041	0.349977	0.0272315	0.978275	0.999841	TMA16
ENSG00000170088	1221.54	-0.262766	0.522466	-0.502934	0.615011	0.999841	TMEM192
ENSG00000109466	724.511	-0.0279451	0.386867	-0.0722345	0.942415	0.999841	KLHL2
ENSG00000052802	1589.02	-0.574292	0.505201	-1.13676	0.255639	0.999841	MSMO1
ENSG00000109472	525.38	1.0749	0.48839	2.2009	0.0277433	0.999841	CPE
ENSG00000137628	962.832	-0.310039	0.325274	-0.953163	0.340508	0.999841	DDX60
ENSG00000129116	8131.23	-0.173996	0.35034	-0.496649	0.619437	0.999841	PALLD
ENSG00000145439	868.903	-0.228352	0.326161	-0.70012	0.483852	0.999841	CBR4
ENSG00000154447	1577.3	-0.251224	0.336835	-0.745837	0.455766	0.999841	SH3RF1
ENSG00000137601	609.046	-0.188914	0.331172	-0.57044	0.568379	0.999841	NEK1
ENSG00000109572	1688.31	0.217195	0.273069	0.795384	0.42639	0.999841	CLCN3
ENSG00000056050	673.785	0.233972	0.270822	0.863933	0.387624	0.999841	C4orf27
ENSG00000164104	1071.61	0.154931	0.270641	0.572462	0.567009	0.999841	HMGB2
ENSG00000272870	51.6139	-1.04708	0.719402	-1.45549	0.145533	0.999841	RP11-798M19.6
ENSG00000164105	110.627	0.213201	0.60242	0.353909	0.723407	0.999841	SAP30
ENSG00000164118	358.329	-0.675068	0.571955	-1.18028	0.237888	0.999841	CEP44
ENSG00000129128	1945.49	0.101909	0.295078	0.345364	0.729821	0.999841	SPCS3
ENSG00000150630	382.002	-0.0593809	0.454355	-0.130693	0.896018	0.999841	VEGFC
ENSG00000038002	566.482	-0.249776	0.461766	-0.540914	0.588567	0.999841	AGA
ENSG00000129187	2897.69	0.0118752	0.280736	0.0423003	0.966259	0.999841	DCTD
ENSG00000151718	1460.89	-0.194169	0.319991	-0.606795	0.543987	0.999841	WWC2
ENSG00000168556	344.141	0.765195	0.478254	1.59998	0.109604	0.999841	ING2
ENSG00000182552	489.554	0.180596	0.323815	0.557712	0.577041	0.999841	RWDD4
ENSG00000227765	15.0115	-1.06153	0.83167	-1.27638	0.201819	0.999841	RP11-162O12.2
ENSG00000168310	1043.19	-0.0331618	0.277621	-0.11945	0.904919	0.999841	IRF2
ENSG00000164305	592.866	-0.588623	0.451437	-1.30389	0.192272	0.999841	CASP3
ENSG00000164306	164.498	-0.281612	0.516563	-0.545164	0.58564	0.999841	PRIMPOL
ENSG00000151726	3865.35	-0.418277	0.284335	-1.47107	0.141272	0.999841	ACSL1
ENSG00000151729	4479.97	0.0294801	0.392471	0.0751142	0.940124	0.999841	SLC25A4
ENSG00000164323	1344.9	-0.210501	0.304966	-0.690245	0.49004	0.999841	CFAP97
ENSG00000109762	916.378	-0.141042	0.52815	-0.267048	0.789432	0.999841	SNX25
ENSG00000186352	218.89	-0.183108	0.384403	-0.476344	0.63383	0.999841	ANKRD37
ENSG00000109775	940.36	-0.0300589	0.413088	-0.0727662	0.941992	0.999841	UFSP2
ENSG00000154553	455.017	-0.916276	0.570888	-1.605	0.108493	0.999841	PDLIM3
ENSG00000154556	2178.28	-0.516303	0.356388	-1.44871	0.147419	0.999841	SORBS2
ENSG00000164342	523.745	-0.208522	0.32299	-0.645598	0.51854	0.999841	TLR3
ENSG00000109794	580.92	0.458262	0.348919	1.31337	0.189057	0.999841	FAM149A
ENSG00000145476	1649.09	-0.675781	0.341161	-1.98082	0.047611	0.999841	CYP4V2
ENSG00000083857	5220.86	-0.202846	0.306144	-0.662583	0.507597	0.999841	FAT1
ENSG00000109536	425.123	0.137552	0.27138	0.506861	0.612253	0.999841	FRG1
ENSG00000164366	525.333	0.144617	0.659298	0.21935	0.826378	0.999841	CCDC127
ENSG00000073578	5139.38	0.0187874	0.21079	0.0891288	0.92898	0.999841	SDHA
ENSG00000249915	3448.72	-0.0402432	0.231467	-0.173861	0.861974	0.999841	PDCD6
ENSG00000180104	1096.05	-0.545682	0.383646	-1.42236	0.154923	0.999841	EXOC3
ENSG00000188242	554.554	0.221261	0.699715	0.316216	0.751839	0.999841	PP7080
ENSG00000028310	683.233	0.219024	0.286613	0.764178	0.444761	0.999841	BRD9
ENSG00000113504	265.729	-0.420761	0.45901	-0.91667	0.359315	0.999841	SLC12A7
ENSG00000049656	1558.25	0.355523	0.399882	0.889069	0.373966	0.999841	CLPTM1L
ENSG00000153395	105.631	-1.13952	0.788341	-1.44547	0.148327	0.999841	LPCAT1
ENSG00000185986	83.4363	0.817215	0.669493	1.22065	0.22222	0.999841	SDHAP3
ENSG00000188002	216.634	0.0886816	0.414489	0.213954	0.830583	0.999841	RP11-43F13.1
ENSG00000171421	1148.1	0.22299	0.301254	0.740204	0.459176	0.999841	MRPL36
ENSG00000145494	1457.71	0.544622	0.223665	2.43499	0.0148924	0.999841	NDUFS6
ENSG00000164151	997.374	-0.0510565	0.310255	-0.164563	0.869288	0.999841	ICE1
ENSG00000133398	1296.64	-0.0591332	0.247909	-0.238528	0.811471	0.999841	MED10
ENSG00000037474	855.359	-0.346072	0.337131	-1.02652	0.304646	0.999841	NSUN2
ENSG00000272520	96.1979	0.0250223	0.835661	0.0299431	0.976112	0.999841	CTD-2044J15.2
ENSG00000112941	363.09	0.357589	0.310791	1.15058	0.249905	0.999841	PAPD7
ENSG00000124275	706.844	0.00608399	0.439949	0.0138289	0.988967	0.999841	MTRR
ENSG00000247516	382.035	0.198069	0.33897	0.584325	0.559001	0.999841	MIR4458HG
ENSG00000112902	5876.39	-0.516984	0.453601	-1.13973	0.254398	0.999841	SEMA5A
ENSG00000250786	534.281	-0.378405	0.456259	-0.829364	0.406898	0.999841	SNHG18
ENSG00000150753	2422.59	-0.189264	0.260159	-0.727495	0.466923	0.999841	CCT5
ENSG00000164237	4549.12	0.0884242	0.485067	0.182293	0.855353	0.999841	CMBL
ENSG00000145495	3475.21	0.157866	0.258138	0.611558	0.540831	0.999841	MARCH6
ENSG00000272016	1157.44	-0.255224	0.382821	-0.666693	0.504968	0.999841	RP11-215G15.5
ENSG00000112977	3473.68	-0.0975384	0.356609	-0.273516	0.784457	0.999841	DAP
ENSG00000038382	353.972	0.0189551	0.415939	0.0455719	0.963651	0.999841	TRIO
ENSG00000154124	371.661	0.283284	0.482782	0.586775	0.557355	0.999841	OTULIN
ENSG00000154122	1436.37	-0.493985	0.346497	-1.42565	0.153968	0.999841	ANKH
ENSG00000173545	925.388	-0.182328	0.388824	-0.468921	0.639126	0.999841	ZNF622
ENSG00000154153	3962.03	-0.294994	0.463872	-0.635938	0.524817	0.999841	FAM134B
ENSG00000145555	1131.43	0.359077	0.362808	0.989718	0.322312	0.999841	MYO10
ENSG00000176788	188.713	0.500649	0.461109	1.08575	0.27759	0.999841	BASP1
ENSG00000240785	4.14215	2.26779	1.44867	1.56543	0.117483	0.999841	RPL36AP21
ENSG00000183666	160.604	-0.552273	0.73023	-0.7563	0.44947	0.999841	GUSBP1
ENSG00000113361	2844.05	0.269237	0.575688	0.467678	0.640015	0.999841	CDH6
ENSG00000113360	549.141	-0.048782	0.330355	-0.147665	0.882607	0.999841	DROSHA
ENSG00000082213	492.012	0.414309	0.398564	1.03951	0.29857	0.999841	C5orf22
ENSG00000133401	703.513	-0.234926	0.413299	-0.568416	0.569753	0.999841	PDZD2
ENSG00000113384	2930.47	-0.158892	0.310534	-0.511673	0.60888	0.999841	GOLPH3
ENSG00000272086	76.9406	0.145495	0.679996	0.213964	0.830575	0.999841	CTD-2186M15.3
ENSG00000150712	1198.28	-0.172673	0.310465	-0.556173	0.578092	0.999841	MTMR12
ENSG00000056097	3315.6	-0.134485	0.254721	-0.527972	0.597519	0.999841	ZFR
ENSG00000113387	3386.96	-0.0410348	0.252152	-0.162739	0.870724	0.999841	SUB1
ENSG00000113389	6091.67	-0.578929	0.545096	-1.06207	0.288204	0.999841	NPR3
ENSG00000113407	1186.88	-0.387216	0.378306	-1.02355	0.306048	0.999841	TARS
ENSG00000242110	468.25	-0.361136	0.977128	-0.36959	0.711688	0.999841	AMACR
ENSG00000082196	313.672	-0.169992	0.658931	-0.257982	0.796421	0.999841	C1QTNF3
ENSG00000039560	2957.7	-0.304042	0.387944	-0.783725	0.433201	0.999841	RAI14
ENSG00000113456	617.712	-0.31093	0.303229	-1.0254	0.305176	0.999841	RAD1
ENSG00000113460	638.045	-0.0964993	0.314314	-0.307016	0.758832	0.999841	BRIX1
ENSG00000168724	1200.79	0.0417818	0.285805	0.14619	0.883771	0.999841	DNAJC21
ENSG00000152582	483.182	-0.362156	0.57636	-0.628351	0.529774	0.999841	SPEF2
ENSG00000168685	257.747	0.697731	0.716468	0.973849	0.330131	0.999841	IL7R
ENSG00000145604	163.24	0.152176	0.486085	0.313064	0.754232	0.999841	SKP2
ENSG00000152620	481.125	-0.291527	0.339715	-0.858154	0.390807	0.999841	NADK2
ENSG00000164190	2354.07	-0.248363	0.260535	-0.95328	0.340448	0.999841	NIPBL
ENSG00000113569	428.375	-0.479788	0.289986	-1.65452	0.0980218	0.999841	NUP155
ENSG00000082068	646.573	0.407604	0.463699	0.879028	0.379386	0.999841	WDR70
ENSG00000164318	431.08	-0.772533	0.630792	-1.2247	0.220687	0.999841	EGFLAM
ENSG00000113594	3094.05	-0.136585	0.259453	-0.526435	0.598586	0.999841	LIFR
ENSG00000145623	810.933	-0.437035	0.289918	-1.50744	0.131697	0.999841	OSMR
ENSG00000164327	815.025	0.155045	0.443396	0.349676	0.726582	0.999841	RICTOR
ENSG00000082074	578.926	-0.523157	0.602251	-0.868669	0.385028	0.999841	FYB
ENSG00000153071	7931.63	-0.0403078	0.256502	-0.157144	0.875131	0.999841	DAB2
ENSG00000171522	3046.45	-0.542384	0.413492	-1.31172	0.189616	0.999841	PTGER4
ENSG00000113638	391.489	-0.198667	0.374661	-0.530259	0.595932	0.999841	TTC33
ENSG00000132356	1415.7	-0.302961	0.254504	-1.1904	0.233889	0.999841	PRKAA1
ENSG00000145592	3793.62	0.0669088	0.225177	0.297139	0.766361	0.999841	RPL37
ENSG00000132357	507.114	0.180754	0.320175	0.564548	0.572381	0.999841	CARD6
ENSG00000112936	13434.2	0.0934625	0.561649	0.166407	0.867836	0.999841	C7
ENSG00000083720	969.148	0.559881	0.346139	1.61751	0.105769	0.999841	OXCT1
ENSG00000205765	593.233	-0.109074	0.301048	-0.362313	0.717118	0.999841	C5orf51
ENSG00000151876	248.823	-0.139429	0.474696	-0.293722	0.76897	0.999841	FBXO4
ENSG00000112964	534.895	-0.827788	0.417042	-1.9849	0.0471551	0.999841	GHR
ENSG00000198865	89.4677	-0.29298	0.50058	-0.585281	0.558359	0.999841	CCDC152
ENSG00000250722	2858.74	-0.344834	0.33089	-1.04214	0.297346	0.999841	SEPP1
ENSG00000172262	660.775	-0.706435	0.288044	-2.45252	0.0141858	0.999841	ZNF131
ENSG00000112972	517.378	-0.74241	0.440684	-1.68468	0.092051	0.999841	HMGCS1
ENSG00000151882	172.186	0.155817	0.563888	0.276326	0.782298	0.999841	CCL28
ENSG00000151881	467.167	-0.265761	0.431338	-0.616131	0.537808	0.999841	C5orf28
ENSG00000172239	2133.54	-0.324743	0.231388	-1.40345	0.160481	0.999841	PAIP1
ENSG00000248092	599.787	0.350577	0.458898	0.763953	0.444895	0.999841	NNT-AS1
ENSG00000112992	1977.23	-0.02468	0.265751	-0.0928686	0.926008	0.999841	NNT
ENSG00000112996	876.483	-0.233013	0.260341	-0.895029	0.370772	0.999841	MRPS30
ENSG00000272335	181.631	-0.137056	0.462552	-0.296304	0.766998	0.999841	RP11-53O19.3
ENSG00000170571	529.512	0.811823	0.554529	1.46399	0.143198	0.999841	EMB
ENSG00000151883	404.893	0.270126	0.293532	0.920258	0.357438	0.999841	PARP8
ENSG00000213949	5401.37	-0.356409	0.354244	-1.00611	0.314362	0.999841	ITGA1
ENSG00000152684	1224.3	0.0307087	0.235162	0.130585	0.896103	0.999841	PELO
ENSG00000164171	1097.52	0.00767566	0.325409	0.0235877	0.981181	0.999841	ITGA2
ENSG00000164172	2258.25	0.0686702	0.304207	0.225735	0.821407	0.999841	MOCS2
ENSG00000164258	2057.74	0.128204	0.29035	0.441551	0.658814	0.999841	NDUFS4
ENSG00000185305	303.71	0.476997	0.425331	1.12147	0.262087	0.999841	ARL15
ENSG00000178996	735.806	0.398546	0.406934	0.979386	0.327389	0.999841	SNX18
ENSG00000164283	409.377	-0.655683	0.511127	-1.28282	0.199556	0.999841	ESM1
ENSG00000145649	106.101	0.248455	0.628102	0.395565	0.692426	0.999841	GZMA
ENSG00000164294	1147.17	0.0435629	0.380375	0.114526	0.908821	0.999841	GPX8
ENSG00000067248	1244.74	0.036665	0.247263	0.148283	0.882119	0.999841	DHX29
ENSG00000039123	867.056	-0.19532	0.244303	-0.799497	0.424002	0.999841	SKIV2L2
ENSG00000067113	15245.9	0.0896557	0.401483	0.223311	0.823293	0.999841	PPAP2A
ENSG00000177058	248.423	-1.18349	0.470753	-2.51404	0.0119357	0.999841	SLC38A9
ENSG00000134352	11854.1	-0.161419	0.31603	-0.510769	0.609512	0.999841	IL6ST
ENSG00000095015	1023.96	0.0889964	0.336206	0.264708	0.791234	0.999841	MAP3K1
ENSG00000155542	213.504	-0.474427	0.442585	-1.07195	0.283745	0.999841	SETD9
ENSG00000155545	345.451	0.125006	0.344761	0.362588	0.716913	0.999841	MIER3
ENSG00000062194	2061.18	-0.0766601	0.235673	-0.325281	0.744968	0.999841	GPBP1
ENSG00000145632	1614.25	0.0653738	0.429294	0.152282	0.878964	0.999841	PLK2
ENSG00000113448	1125.74	-0.518582	0.332976	-1.55742	0.119372	0.999841	PDE4D
ENSG00000164182	325.62	0.0883829	0.417254	0.211821	0.832247	0.999841	NDUFAF2
ENSG00000188725	1189.22	0.2602	0.27414	0.94915	0.342544	0.999841	SMIM15
ENSG00000130449	617.768	0.0928358	0.295284	0.314395	0.753221	0.999841	ZSWIM6
ENSG00000250461	43.0683	-0.163059	0.634597	-0.256949	0.797218	0.999841	RP11-631M6.2
ENSG00000068796	543.111	-0.0715989	0.386763	-0.185123	0.853132	0.999841	KIF2A
ENSG00000086189	995.659	-0.370564	0.505902	-0.732482	0.463875	0.999841	DIMT1
ENSG00000086200	726.927	0.0695796	0.28116	0.247473	0.804542	0.999841	IPO11
ENSG00000164197	526.497	-0.579204	0.322872	-1.79391	0.0728273	0.999841	RNF180
ENSG00000153006	969.746	0.155915	0.296401	0.526029	0.598868	0.999841	SREK1IP1
ENSG00000153015	643.143	-0.334455	0.246501	-1.35681	0.174842	0.999841	CWC27
ENSG00000113593	671.808	0.265402	0.366274	0.724599	0.468698	0.999841	PPWD1
ENSG00000113595	489.014	-0.343615	0.339544	-1.01199	0.311544	0.999841	TRIM23
ENSG00000113597	443.224	0.079448	0.266404	0.298224	0.765532	0.999841	TRAPPC13
ENSG00000123213	581.475	-0.00942609	0.483204	-0.0195075	0.984436	0.999841	NLN
ENSG00000112851	2187.47	-0.428139	0.309747	-1.38222	0.166904	0.999841	ERBB2IP
ENSG00000153914	1971.02	-0.0807117	0.261178	-0.309029	0.757299	0.999841	SREK1
ENSG00000069020	1204.21	-0.254308	0.397738	-0.639387	0.522571	0.999841	MAST4
ENSG00000145675	2106.81	-0.190437	0.255879	-0.744245	0.456728	0.999841	PIK3R1
ENSG00000145740	1168.62	-0.221909	0.301759	-0.735385	0.462105	0.999841	SLC30A5
ENSG00000134056	719.518	0.0740001	0.306095	0.241755	0.80897	0.999841	MRPS36
ENSG00000134058	360.806	0.101734	0.534851	0.190209	0.849145	0.999841	CDK7
ENSG00000183323	74.4903	-0.786607	0.398998	-1.97146	0.0486719	0.999841	CCDC125
ENSG00000085231	323.498	0.0338171	0.328676	0.102889	0.918051	0.999841	TAF9
ENSG00000273841	69.0815	-0.210249	0.531998	-0.395207	0.69269	0.999841	AK6
ENSG00000152942	208.598	-0.425498	0.553314	-0.769	0.441893	0.999841	RAD17
ENSG00000183474	30.5622	-0.792862	0.582126	-1.36201	0.173194	0.999841	GTF2H2C
ENSG00000172062	56.9779	-0.699563	0.554484	-1.26165	0.207076	0.999841	SMN1
ENSG00000145736	44.9275	-0.524836	0.640756	-0.819089	0.412736	0.999841	GTF2H2
ENSG00000145734	375.756	-0.209441	0.281752	-0.743353	0.457268	0.999841	BDP1
ENSG00000131844	1278.77	-0.188014	0.404207	-0.465143	0.641829	0.999841	MCCC2
ENSG00000131711	6610.76	-0.152561	0.344152	-0.443295	0.657552	0.999841	MAP1B
ENSG00000113048	1298.71	-0.124106	0.353206	-0.35137	0.725311	0.999841	MRPS27
ENSG00000261269	452.355	0.178348	0.484112	0.368403	0.712573	0.999841	RP11-389C8.2
ENSG00000178175	589.673	-0.00895311	0.442251	-0.0202444	0.983848	0.999841	ZNF366
ENSG00000083312	2378.64	-0.526536	0.291003	-1.80939	0.0703909	0.999841	TNPO1
ENSG00000157107	963.209	0.0639202	0.330117	0.193629	0.846466	0.999841	FCHO2
ENSG00000145741	4018.66	0.0093335	0.178703	0.0522292	0.958346	0.999841	BTF3
ENSG00000164331	429.799	-0.27419	0.383838	-0.714338	0.475018	0.999841	ANKRA2
ENSG00000214944	1015.93	0.253598	0.29155	0.869827	0.384395	0.999841	ARHGEF28
ENSG00000171617	753.186	-0.187344	0.432413	-0.433252	0.664831	0.999841	ENC1
ENSG00000049860	3362.1	-0.00661615	0.276038	-0.0239682	0.980878	0.999841	HEXB
ENSG00000164347	509.653	-1.04758	0.413287	-2.53476	0.0112523	0.999841	GFM2
ENSG00000164346	953.875	-0.0297238	0.32105	-0.092583	0.926235	0.999841	NSA2
ENSG00000113163	1314.07	-0.242008	0.247022	-0.979704	0.327232	0.999841	COL4A3BP
ENSG00000122008	900.792	-0.0821583	0.385075	-0.213357	0.831049	0.999841	POLK
ENSG00000145703	6597.76	-0.299565	0.398068	-0.752547	0.451722	0.999841	IQGAP2
ENSG00000181104	8294.13	-0.55649	0.358006	-1.55442	0.120085	0.999841	F2R
ENSG00000145708	11737	1.16689	0.402847	2.8966	0.00377229	0.999841	CRHBP
ENSG00000164252	1316.14	-0.180715	0.271212	-0.666323	0.505204	0.999841	AGGF1
ENSG00000132846	676.623	0.117261	0.473766	0.247508	0.804515	0.999841	ZBED3
ENSG00000113231	576.168	0.0864964	0.369282	0.234229	0.814807	0.999841	PDE8B
ENSG00000164253	1197.76	-0.155125	0.329253	-0.471143	0.637539	0.999841	WDR41
ENSG00000171530	1358.31	0.166312	0.21776	0.763737	0.445024	0.999841	TBCA
ENSG00000213763	43.1346	-0.084688	0.634712	-0.133427	0.893855	0.999841	ACTBP2
ENSG00000132842	1296.61	0.0393396	0.39022	0.100814	0.919698	0.999841	AP3B1
ENSG00000085365	1314.38	-0.32606	0.360702	-0.90396	0.366017	0.999841	SCAMP1
ENSG00000132840	5527.76	0.172613	0.416959	0.41398	0.678889	0.999841	BHMT2
ENSG00000145692	8518.02	0.0374197	0.571401	0.0654875	0.947786	0.999841	BHMT
ENSG00000152409	805.191	0.083997	0.362822	0.23151	0.816919	0.999841	JMY
ENSG00000213757	14.2075	0.15802	0.93967	0.168165	0.866453	0.999841	CTC-451P13.1
ENSG00000164329	852.225	0.114191	0.358965	0.318113	0.750399	0.999841	PAPD4
ENSG00000164309	1001.35	-0.233028	0.273369	-0.852429	0.393976	0.999841	CMYA5
ENSG00000164300	1003.28	-0.44203	0.350067	-1.2627	0.206697	0.999841	SERINC5
ENSG00000039319	846.469	-0.381728	0.251084	-1.52032	0.128431	0.999841	ZFYVE16
ENSG00000249042	103.759	-0.0298601	0.506161	-0.0589933	0.952957	0.999841	CTD-2015H6.3
ENSG00000113318	703.549	-0.73011	0.352293	-2.07245	0.0382234	0.999841	MSH3
ENSG00000247572	231.032	-0.220809	0.468588	-0.471221	0.637483	0.999841	CKMT2-AS1
ENSG00000131732	578.779	-0.170628	0.331886	-0.514116	0.607171	0.999841	ZCCHC9
ENSG00000145687	1267.12	-0.392737	0.248859	-1.57815	0.114531	0.999841	SSBP2
ENSG00000152348	316.368	0.146867	0.443641	0.331048	0.740608	0.999841	ATG10
ENSG00000251495	11.2646	0.207605	0.86674	0.239524	0.810699	0.999841	PPIAP11
ENSG00000186468	5188.3	0.0214478	0.243197	0.0881911	0.929725	0.999841	RPS23
ENSG00000174695	2130.91	-0.172527	0.214532	-0.8042	0.421281	0.999841	TMEM167A
ENSG00000127184	7229.24	0.237701	0.249188	0.953899	0.340135	0.999841	COX7C
ENSG00000145715	706.102	-0.273389	0.298115	-0.917056	0.359113	0.999841	RASA1
ENSG00000134480	770.514	-0.173985	0.343095	-0.507104	0.612082	0.999841	CCNH
ENSG00000164180	354.001	0.290835	0.292203	0.995318	0.319582	0.999841	TMEM161B
ENSG00000247828	254.706	-0.388611	0.37331	-1.04099	0.29788	0.999841	TMEM161B-AS1
ENSG00000081189	1851.33	0.115229	0.360525	0.319616	0.749259	0.999841	MEF2C
ENSG00000153140	614.533	-0.134941	0.39245	-0.343841	0.730966	0.999841	CETN3
ENSG00000176018	807.872	-0.055684	0.320829	-0.173563	0.862209	0.999841	LYSMD3
ENSG00000113369	2300.33	-0.183015	0.35457	-0.516159	0.605743	0.999841	ARRDC3
ENSG00000237187	228.127	-0.251666	0.420736	-0.598157	0.549735	0.999841	NR2F1-AS1
ENSG00000175745	676.876	0.233579	0.406369	0.574795	0.56543	0.999841	NR2F1
ENSG00000113391	674.402	-0.0419947	0.28375	-0.147999	0.882343	0.999841	FAM172A
ENSG00000249353	36.1984	-0.378916	0.578651	-0.654826	0.51258	0.999841	NPM1P27
ENSG00000133302	235.277	-0.209358	0.53948	-0.388073	0.697962	0.999841	ANKRD32
ENSG00000198677	1992.44	-0.0298443	0.241043	-0.123813	0.901463	0.999841	TTC37
ENSG00000164291	290.41	-0.352939	0.379792	-0.929295	0.352736	0.999841	ARSK
ENSG00000164292	1149.62	0.201967	0.447594	0.451229	0.651824	0.999841	RHOBTB3
ENSG00000173221	3074.92	0.219214	0.363269	0.603449	0.54621	0.999841	GLRX
ENSG00000118985	879.754	-0.150618	0.374868	-0.40179	0.687838	0.999841	ELL2
ENSG00000153113	4273.39	0.0749215	0.249484	0.300306	0.763944	0.999841	CAST
ENSG00000164307	1117.57	-0.243489	0.359464	-0.677367	0.498173	0.999841	ERAP1
ENSG00000113441	1523.13	-0.0965222	0.363205	-0.265752	0.790431	0.999841	LNPEP
ENSG00000058729	502.164	-0.398754	0.425805	-0.93647	0.349031	0.999841	RIOK2
ENSG00000153922	1135.95	-0.0454064	0.386487	-0.117485	0.906476	0.999841	CHD1
ENSG00000174132	748.411	-0.0322461	0.401586	-0.0802968	0.936001	0.999841	FAM174A
ENSG00000145730	7416.01	-0.408325	0.329381	-1.23967	0.215096	0.999841	PAM
ENSG00000145723	181.624	-0.798891	0.50184	-1.59192	0.111402	0.999841	GIN1
ENSG00000145725	1123.02	0.0244405	0.307694	0.0794311	0.93669	0.999841	PPIP5K2
ENSG00000181751	407.662	0.0631577	0.409459	0.154247	0.877415	0.999841	C5orf30
ENSG00000151422	851.308	0.0896323	0.285052	0.314442	0.753186	0.999841	FER
ENSG00000198961	4257.01	-0.256	0.256021	-0.99992	0.317349	0.999841	PJA2
ENSG00000112893	1449.79	-0.407742	0.268286	-1.51981	0.12856	0.999841	MAN2A1
ENSG00000164209	1279.33	-0.202371	0.27761	-0.728978	0.466015	0.999841	SLC25A46
ENSG00000164211	328.102	-0.305494	0.413293	-0.73917	0.459804	0.999841	STARD4
ENSG00000134986	862.506	-0.262455	0.407984	-0.643298	0.520031	0.999841	NREP
ENSG00000129595	512.506	-0.574947	0.335219	-1.71514	0.0863198	0.999841	EPB41L4A
ENSG00000224032	377.251	-0.091963	0.490514	-0.187483	0.851282	0.999841	EPB41L4A-AS1
ENSG00000134982	1298.06	-0.487383	0.285802	-1.70532	0.0881352	0.999841	APC
ENSG00000153037	486.189	-0.113131	0.289768	-0.390421	0.696225	0.999841	SRP19
ENSG00000129625	7734.71	0.00665205	0.27522	0.0241699	0.980717	0.999841	REEP5
ENSG00000172795	849.675	-0.46258	0.250208	-1.84878	0.0644889	0.999841	DCP2
ENSG00000171444	1267.83	-0.173872	0.370788	-0.468926	0.639123	0.999841	MCC
ENSG00000047188	597.731	-0.0738102	0.417862	-0.176638	0.859793	0.999841	YTHDC2
ENSG00000248175	194.635	-0.241197	0.5885	-0.40985	0.681916	0.999841	CTC-428G20.3
ENSG00000145780	466.352	-0.314593	0.359321	-0.875521	0.38129	0.999841	FEM1C
ENSG00000134970	2566.73	-0.0860745	0.247484	-0.347797	0.727992	0.999841	TMED7
ENSG00000129596	299.986	0.221498	0.574092	0.385823	0.699628	0.999841	CDO1
ENSG00000145782	1026.16	-0.116209	0.342979	-0.338821	0.734744	0.999841	ATG12
ENSG00000177879	1859.73	0.207947	0.260157	0.799313	0.424109	0.999841	AP3S1
ENSG00000145781	1235.73	0.437482	0.370532	1.18068	0.237728	0.999841	COMMD10
ENSG00000092421	1583.75	-0.446647	0.337111	-1.32493	0.185195	0.999841	SEMA6A
ENSG00000172869	934.098	-0.286791	0.384108	-0.74664	0.455281	0.999841	DMXL1
ENSG00000145779	592.197	0.389615	0.502203	0.775813	0.437859	0.999841	TNFAIP8
ENSG00000133835	2605.14	-0.133548	0.240195	-0.555999	0.578212	0.999841	HSD17B4
ENSG00000151304	467.192	0.0134031	0.297517	0.0450499	0.964068	0.999841	SRFBP1
ENSG00000205302	2962.09	-0.0304563	0.25745	-0.1183	0.90583	0.999841	SNX2
ENSG00000168938	1242.85	0.435856	0.252364	1.72709	0.0841511	0.999841	PPIC
ENSG00000168944	497.727	0.154571	0.294476	0.524901	0.599652	0.999841	CEP120
ENSG00000168916	575.331	0.370128	0.314004	1.17874	0.238503	0.999841	ZNF608
ENSG00000155324	1118.97	-0.524237	0.286344	-1.8308	0.067131	0.999841	GRAMD3
ENSG00000164904	3350.76	-0.464034	0.346013	-1.34109	0.179891	0.999841	ALDH7A1
ENSG00000164902	1409.79	-0.453393	0.241931	-1.87406	0.0609225	0.999841	PHAX
ENSG00000164244	1186.78	-0.0555937	0.310208	-0.179214	0.857769	0.999841	PRRC1
ENSG00000245937	442.107	0.290929	0.392037	0.742095	0.45803	0.999841	LINC01184
ENSG00000064651	777.277	-0.166523	0.403296	-0.412906	0.679675	0.999841	SLC12A2
ENSG00000169567	7534.77	0.211398	0.206274	1.02484	0.305439	0.999841	HINT1
ENSG00000186687	822.684	0.213315	0.272724	0.782164	0.434118	0.999841	LYRM7
ENSG00000158985	1968.45	-0.12488	0.319735	-0.390572	0.696113	0.999841	CDC42SE2
ENSG00000217128	654.887	0.108533	0.310311	0.349756	0.726522	0.999841	FNIP1
ENSG00000072682	1277.73	-0.321523	0.454047	-0.708127	0.478866	0.999841	P4HA2
ENSG00000131435	539.014	0.35516	0.350894	1.01216	0.311463	0.999841	PDLIM4
ENSG00000197536	1132.28	0.141816	0.317277	0.44698	0.654889	0.999841	C5orf56
ENSG00000125347	2451.64	0.0661911	0.357905	0.18494	0.853276	0.999841	IRF1
ENSG00000113522	1759.59	-0.229747	0.21692	-1.05913	0.289539	0.999841	RAD50
ENSG00000131437	608.453	0.144886	0.337422	0.429389	0.66764	0.999841	KIF3A
ENSG00000164402	958.609	0.0613802	0.345168	0.177827	0.858859	0.999841	SEPT8
ENSG00000164403	365.856	-0.122704	0.560833	-0.218788	0.826815	0.999841	SHROOM1
ENSG00000164405	4886.96	0.445025	0.282719	1.57409	0.115467	0.999841	UQCRQ
ENSG00000072364	1917.74	-0.433748	0.330201	-1.31359	0.188985	0.999841	AFF4
ENSG00000155329	688.507	-0.171098	0.372752	-0.459013	0.646225	0.999841	ZCCHC10
ENSG00000248648	11.9148	0.398632	0.929939	0.428665	0.668167	0.999841	RP11-485M7.1
ENSG00000170606	1836.96	-0.413683	0.211149	-1.9592	0.0500897	0.999841	HSPA4
ENSG00000113583	2552.28	-0.0385819	0.288806	-0.133591	0.893726	0.999841	C5orf15
ENSG00000213585	3505.81	-0.0915342	0.353141	-0.2592	0.795481	0.999841	VDAC1
ENSG00000271737	33.6365	-0.279673	0.777072	-0.359906	0.718917	0.999841	CTB-113I20.2
ENSG00000113558	16494.7	-0.0512782	0.233024	-0.220056	0.825828	0.999841	SKP1
ENSG00000113575	3839.95	-0.186726	0.239396	-0.779987	0.435398	0.999841	PPP2CA
ENSG00000006837	32.4164	-1.28471	0.849163	-1.51292	0.130301	0.999841	CDKL3
ENSG00000119048	2168.69	-0.118153	0.216972	-0.544554	0.58606	0.999841	UBE2B
ENSG00000237190	547.258	0.06635	0.329067	0.20163	0.840206	0.999841	CDKN2AIPNL
ENSG00000043143	791.132	0.238069	0.289644	0.821937	0.411113	0.999841	JADE2
ENSG00000152700	2382.38	-0.282727	0.306151	-0.923487	0.355753	0.999841	SAR1B
ENSG00000164615	1382.8	-0.0089256	0.388214	-0.0229914	0.981657	0.999841	CAMLG
ENSG00000145833	1196.37	0.116389	0.224044	0.51949	0.603419	0.999841	DDX46
ENSG00000181904	2362.84	-0.131548	0.271252	-0.484966	0.627701	0.999841	C5orf24
ENSG00000113621	1405.59	-0.258411	0.363522	-0.710853	0.477175	0.999841	TXNDC15
ENSG00000249119	56.7731	0.630316	0.698627	0.902221	0.36694	0.999841	MTND6P4
ENSG00000248923	154.175	-0.503379	3.79925	-0.132494	0.894593	0.999841	MTND5P11
ENSG00000247627	308.701	-0.677223	1.03048	-0.657191	0.511058	0.999841	MTND4P12
ENSG00000113648	2133.45	0.122417	0.244511	0.500663	0.616608	0.999841	H2AFY
ENSG00000145824	11341.8	-0.503966	0.878206	-0.573859	0.566063	0.999841	CXCL14
ENSG00000120708	1413.54	0.0735093	0.531848	0.138215	0.890071	0.999841	TGFBI
ENSG00000113658	1687.76	-0.460665	0.30818	-1.49479	0.134969	0.999841	SMAD5
ENSG00000152377	8311.25	-0.725947	0.503893	-1.44068	0.149676	0.999841	SPOCK1
ENSG00000177733	1545.34	-0.230376	0.331428	-0.6951	0.486992	0.999841	HNRNPA0
ENSG00000031003	1097.6	-0.643453	0.345926	-1.86009	0.0628729	0.999841	FAM13B
ENSG00000112983	1289.94	-0.180567	0.273038	-0.661327	0.508403	0.999841	BRD8
ENSG00000094880	1154.89	-0.154555	0.263553	-0.586428	0.557588	0.999841	CDC23
ENSG00000120709	489.408	-0.320491	0.387777	-0.826482	0.408531	0.999841	FAM53C
ENSG00000120733	1287.6	-0.115585	0.293756	-0.393473	0.69397	0.999841	KDM3B
ENSG00000120738	332.926	-0.0892093	0.458471	-0.19458	0.845722	0.999841	EGR1
ENSG00000120705	1928.57	-0.14153	0.221328	-0.639458	0.522525	0.999841	ETF1
ENSG00000113013	5519.74	-0.225557	0.275231	-0.819517	0.412492	0.999841	HSPA9
ENSG00000044115	8591.12	-0.125779	0.221257	-0.568475	0.569712	0.999841	CTNNA1
ENSG00000120725	1814.29	0.361093	0.420693	0.85833	0.39071	0.999841	SIL1
ENSG00000015479	6451.65	-0.363766	0.230126	-1.58073	0.11394	0.999841	MATR3
ENSG00000120727	2748.47	-0.112376	0.302782	-0.371146	0.710529	0.999841	PAIP2
ENSG00000170464	519.222	-0.00351399	0.366488	-0.00958829	0.99235	0.999841	DNAJC18
ENSG00000249751	503.831	0.213358	0.355152	0.600751	0.548006	0.999841	ECSCR
ENSG00000184584	2178.13	0.380388	0.375672	1.01255	0.311273	0.999841	TMEM173
ENSG00000131508	2466.42	-0.0213273	0.208765	-0.102159	0.91863	0.999841	UBE2D2
ENSG00000171604	3810.36	0.138325	0.322619	0.428755	0.668102	0.999841	CXXC5
ENSG00000245146	112.947	-0.526999	0.669942	-0.786634	0.431496	0.999841	LINC01024
ENSG00000185129	2523.69	-0.0719317	0.278867	-0.257943	0.796451	0.999841	PURA
ENSG00000182700	533.018	0.230541	0.338312	0.681444	0.495591	0.999841	IGIP
ENSG00000120306	7372.84	0.241872	0.277785	0.870717	0.383909	0.999841	CYSTM1
ENSG00000113068	2626.29	0.186296	0.212541	0.876515	0.38075	0.999841	PFDN1
ENSG00000113070	652.814	-0.81226	0.410862	-1.97697	0.0480454	0.999841	HBEGF
ENSG00000131503	81.4763	0.141051	0.632906	0.222863	0.823642	0.999841	ANKHD1
ENSG00000254996	84.9896	-0.948496	0.691001	-1.37264	0.169864	0.999841	ANKHD1-EIF4EBP3
ENSG00000213523	1855.5	0.277433	0.31766	0.873363	0.382465	0.999841	SRA1
ENSG00000243056	45.3323	-0.0612465	0.5181	-0.118214	0.905898	0.999841	EIF4EBP3
ENSG00000113108	408.83	0.292485	0.444284	0.65833	0.510326	0.999841	APBB3
ENSG00000176087	2651.57	0.199141	0.236936	0.840483	0.400637	0.999841	SLC35A4
ENSG00000170458	1384.4	0.209094	0.638421	0.327518	0.743276	0.999841	CD14
ENSG00000131495	2231.23	0.299086	0.251332	1.19	0.234046	0.999841	NDUFA2
ENSG00000113119	275.404	0.313241	0.620902	0.504494	0.613914	0.999841	TMCO6
ENSG00000113141	2703.71	-0.102595	0.222648	-0.460796	0.644945	0.999841	IK
ENSG00000120314	610.671	-0.00949927	0.363854	-0.0261074	0.979172	0.999841	WDR55
ENSG00000170445	1521.25	0.0393462	0.218497	0.180077	0.857092	0.999841	HARS
ENSG00000112855	776.384	0.540682	0.37832	1.42916	0.152957	0.999841	HARS2
ENSG00000146007	1059.39	0.172142	0.265505	0.648356	0.516754	0.999841	ZMAT2
ENSG00000202515	8.35371	-0.781134	1.14905	-0.679811	0.496624	0.999841	VTRNA1-3
ENSG00000178913	2924.14	-0.15446	0.273458	-0.564839	0.572183	0.999841	TAF7
ENSG00000240184	124.897	0.189127	0.735969	0.256977	0.797196	0.999841	PCDHGC3
ENSG00000131504	1744.62	0.196578	0.297653	0.660428	0.508979	0.999841	DIAPH1
ENSG00000171720	1301.05	0.158731	0.369962	0.429047	0.667889	0.999841	HDAC3
ENSG00000120318	936.296	0.0068317	0.270776	0.0252301	0.979871	0.999841	ARAP3
ENSG00000156453	1028.48	0.219407	0.268723	0.81648	0.414225	0.999841	PCDH1
ENSG00000081791	1427.46	-0.233254	0.350745	-0.665023	0.506036	0.999841	KIAA0141
ENSG00000113555	2448.07	-0.327929	0.416474	-0.787393	0.431052	0.999841	PCDH12
ENSG00000013561	1741.07	0.0218326	0.273613	0.0797939	0.936401	0.999841	RNF14
ENSG00000113552	2208.28	-0.187904	0.320958	-0.585446	0.558248	0.999841	GNPDA1
ENSG00000131507	2573.7	0.179888	0.193854	0.927957	0.35343	0.999841	NDFIP1
ENSG00000187678	1046.7	-0.121673	0.396885	-0.306569	0.759171	0.999841	SPRY4
ENSG00000113578	19144.9	-0.1169	0.519524	-0.225013	0.821969	0.999841	FGF1
ENSG00000145819	720.882	-0.223583	0.344083	-0.649792	0.515827	0.999841	ARHGAP26
ENSG00000113580	3537.23	-0.274911	0.220411	-1.24727	0.212299	0.999841	NR3C1
ENSG00000145817	1517.32	0.0540534	0.350186	0.154356	0.877329	0.999841	YIPF5
ENSG00000133706	1744.1	-0.14273	0.220795	-0.646437	0.517996	0.999841	LARS
ENSG00000091009	349.261	-0.422723	0.324859	-1.30125	0.193173	0.999841	RBM27
ENSG00000113649	798.43	-0.0301993	0.237143	-0.127346	0.898666	0.999841	TCERG1
ENSG00000113657	1126.54	-0.456886	0.467435	-0.977432	0.328355	0.999841	DPYSL3
ENSG00000145868	723.188	0.287525	0.359855	0.799002	0.424289	0.999841	FBXO38
ENSG00000173210	409.993	0.156931	0.399028	0.393283	0.694111	0.999841	ABLIM3
ENSG00000157510	1638.24	0.041966	0.322534	0.130113	0.896477	0.999841	AFAP1L1
ENSG00000164284	471.549	-0.0940602	0.394944	-0.238161	0.811756	0.999841	GRPEL2
ENSG00000113712	2003.83	-0.110679	0.206312	-0.536462	0.591639	0.999841	CSNK1A1
ENSG00000183111	1259.43	-0.0782947	0.523239	-0.149635	0.881053	0.999841	ARHGEF37
ENSG00000155850	955.197	-0.250628	0.289564	-0.865534	0.386746	0.999841	SLC26A2
ENSG00000113716	1121.55	0.29343	0.320289	0.91614	0.359594	0.999841	HMGXB3
ENSG00000182578	1038.94	-0.284033	0.915627	-0.310206	0.756404	0.999841	CSF1R
ENSG00000214485	93.2415	1.26964	0.595519	2.13198	0.0330081	0.999841	RPL7P1
ENSG00000113721	9004.99	-0.425663	0.366829	-1.16038	0.245892	0.999841	PDGFRB
ENSG00000070814	757.148	0.51359	0.418643	1.2268	0.219898	0.999841	TCOF1
ENSG00000019582	70202.3	0.634733	0.369094	1.7197	0.0854861	0.999841	CD74
ENSG00000164587	22048.1	0.440806	0.335466	1.31401	0.188842	0.999841	RPS14
ENSG00000070614	801.453	-0.108658	0.348483	-0.311802	0.755191	0.999841	NDST1
ENSG00000171992	11217.4	0.394679	0.387496	1.01854	0.308422	0.999841	SYNPO
ENSG00000086589	997.062	0.143651	0.273118	0.525966	0.598912	0.999841	RBM22
ENSG00000132912	982.647	-0.432348	0.271366	-1.59323	0.111109	0.999841	DCTN4
ENSG00000256235	604.63	-0.235941	0.347413	-0.679137	0.497051	0.999841	SMIM3
ENSG00000211445	376016	-0.568765	0.391	-1.45464	0.145769	0.999841	GPX3
ENSG00000145901	1610.86	-0.0236505	0.289996	-0.0815544	0.935001	0.999841	TNIP1
ENSG00000197043	2207.61	0.126126	0.337428	0.373786	0.708564	0.999841	ANXA6
ENSG00000198624	962.933	-0.012572	0.342141	-0.036745	0.970688	0.999841	CCDC69
ENSG00000196743	840.936	0.234311	0.301513	0.777118	0.437089	0.999841	GM2A
ENSG00000113140	66312.1	-0.100715	0.244377	-0.41213	0.680244	0.999841	SPARC
ENSG00000177556	2607.13	0.339593	0.234759	1.44656	0.148021	0.999841	ATOX1
ENSG00000145907	3032.23	-0.133803	0.297952	-0.449077	0.653376	0.999841	G3BP1
ENSG00000055147	687.722	-0.141901	0.318479	-0.44556	0.655915	0.999841	FAM114A2
ENSG00000164574	904.781	-0.154878	0.518734	-0.298569	0.765269	0.999841	GALNT10
ENSG00000164576	947.336	0.225147	0.327746	0.686956	0.492111	0.999841	SAP30L
ENSG00000155506	3210.88	-0.229744	0.26573	-0.864579	0.38727	0.999841	LARP1
ENSG00000170271	1195.49	-0.437288	0.453764	-0.963691	0.335201	0.999841	FAXDC2
ENSG00000155508	1620.15	-0.101264	0.263031	-0.384989	0.700246	0.999841	CNOT8
ENSG00000082516	468.136	0.130877	0.481048	0.272067	0.785571	0.999841	GEMIN5
ENSG00000082515	1368.2	0.101611	0.318581	0.318948	0.749766	0.999841	MRPL22
ENSG00000155868	684.633	0.0996924	0.324737	0.306994	0.758848	0.999841	MED7
ENSG00000055163	3112.67	0.0252087	0.349151	0.0722	0.942443	0.999841	CYFIP2
ENSG00000113282	2231.03	-0.18652	0.229875	-0.811395	0.417139	0.999841	CLINT1
ENSG00000164330	2277.08	-0.150781	0.304827	-0.494645	0.620851	0.999841	EBF1
ENSG00000145860	1465.78	-0.314191	0.339131	-0.926459	0.354208	0.999841	RNF145
ENSG00000164332	962.42	-0.349089	0.306404	-1.13931	0.254575	0.999841	UBLCP1
ENSG00000113312	1781.96	0.0419418	0.228341	0.18368	0.854264	0.999841	TTC1
ENSG00000170234	660.226	0.0939636	0.34347	0.273571	0.784414	0.999841	PWWP2A
ENSG00000164609	2067.19	-0.0013559	0.239313	-0.00566582	0.995479	0.999841	SLU7
ENSG00000113328	4456.18	-0.3947	0.267131	-1.47755	0.139527	0.999841	CCNG1
ENSG00000170584	1448.34	0.0316623	0.239628	0.132131	0.894881	0.999841	NUDCD2
ENSG00000038274	3823.98	-0.0926801	0.30045	-0.308471	0.757724	0.999841	MAT2B
ENSG00000229119	10.3601	-0.305842	0.831456	-0.367839	0.712993	0.999841	CTB-63M22.1
ENSG00000113643	1207.72	0.158748	0.218123	0.727793	0.46674	0.999841	RARS
ENSG00000120137	1076.42	-0.597002	0.319322	-1.86959	0.0615408	0.999841	PANK3
ENSG00000184347	1686.16	-0.0654674	0.405058	-0.161625	0.871601	0.999841	SLIT3
ENSG00000043462	457.958	0.763449	0.491075	1.55465	0.12003	0.999841	LCP2
ENSG00000181163	7142.23	-0.245405	0.221192	-1.10947	0.267229	0.999841	NPM1
ENSG00000072803	1509.02	-0.330741	0.376875	-0.877589	0.380167	0.999841	FBXW11
ENSG00000072786	1067.9	0.556598	0.449893	1.23718	0.216022	0.999841	STK10
ENSG00000168246	559.048	-0.257259	0.265588	-0.968641	0.332724	0.999841	UBTD2
ENSG00000253683	21.6519	0.550885	0.776065	0.709844	0.477801	0.999841	CTB-79E8.3
ENSG00000120129	3928.05	-0.125881	0.377463	-0.333493	0.738762	0.999841	DUSP1
ENSG00000113719	1237.77	-0.38082	0.274717	-1.38623	0.165677	0.999841	ERGIC1
ENSG00000037241	549.4	0.106395	0.346944	0.306662	0.759101	0.999841	RPL26L1
ENSG00000113732	6985.11	0.210157	0.227651	0.923155	0.355926	0.999841	ATP6V0E1
ENSG00000164463	2351.89	-0.26311	0.235402	-1.1177	0.263694	0.999841	CREBRF
ENSG00000145919	599.541	0.0532317	0.323779	0.164408	0.86941	0.999841	BOD1
ENSG00000113742	2593.74	-0.165738	0.345152	-0.480188	0.631093	0.999841	CPEB4
ENSG00000164466	1093.05	-0.184922	0.356698	-0.518428	0.60416	0.999841	SFXN1
ENSG00000051596	180.484	-0.828696	0.494975	-1.67422	0.094088	0.999841	THOC3
ENSG00000170085	161.368	-0.167457	0.422087	-0.396736	0.691562	0.999841	SIMC1
ENSG00000122203	4246.07	-0.173979	0.364062	-0.477884	0.632733	0.999841	KIAA1191
ENSG00000048162	591.017	0.276352	0.339093	0.814973	0.415088	0.999841	NOP16
ENSG00000146066	1686.07	0.391684	0.311969	1.25552	0.209289	0.999841	HIGD2A
ENSG00000175416	3293.55	0.528084	0.238112	2.2178	0.0265685	0.999841	CLTB
ENSG00000113194	1337.94	0.196642	0.257097	0.764856	0.444357	0.999841	FAF2
ENSG00000146083	521.571	0.343107	0.439852	0.78005	0.435361	0.999841	RNF44
ENSG00000048140	1006.79	0.332399	0.249417	1.3327	0.18263	0.999841	TSPAN17
ENSG00000087206	513.13	-0.088299	0.356198	-0.247893	0.804217	0.999841	UIMC1
ENSG00000113761	446.515	0.187457	0.352138	0.532339	0.594491	0.999841	ZNF346
ENSG00000165671	1367.08	-0.104272	0.303899	-0.343114	0.731513	0.999841	NSD1
ENSG00000169228	179.371	0.0377667	0.397042	0.0951201	0.924219	0.999841	RAB24
ENSG00000169230	2664.36	0.467902	0.355456	1.31634	0.188058	0.999841	PRELID1
ENSG00000169223	5796.61	0.232178	0.286633	0.810018	0.41793	0.999841	LMAN2
ENSG00000169220	527.423	0.421893	0.515179	0.818925	0.412829	0.999841	RGS14
ENSG00000198055	489.249	0.752114	0.470022	1.60017	0.109562	0.999841	GRK6
ENSG00000113758	1744.98	-0.132806	0.265666	-0.499899	0.617146	0.999841	DBN1
ENSG00000196923	1551.3	0.384538	0.326221	1.17877	0.238491	0.999841	PDLIM7
ENSG00000183258	1255.17	-0.0110209	0.328676	-0.0335312	0.973251	0.999841	DDX41
ENSG00000146067	690.426	0.74919	0.486179	1.54098	0.123323	0.999841	FAM193B
ENSG00000184840	4177.81	0.315403	0.319307	0.987774	0.323263	0.999841	TMED9
ENSG00000027847	1115.86	0.552563	0.218307	2.53113	0.0113695	0.999841	B4GALT7
ENSG00000170089	7.3865	-1.01854	1.11562	-0.912982	0.361252	0.999841	RP11-423H2.1
ENSG00000145916	1014.13	-0.0954239	0.343606	-0.277713	0.781233	0.999841	RMND5B
ENSG00000145912	1062.89	0.38284	0.237416	1.61253	0.106847	0.999841	NHP2
ENSG00000197451	1087.98	0.161171	0.314075	0.51316	0.60784	0.999841	HNRNPAB
ENSG00000175309	1370.79	0.127387	0.264181	0.482197	0.629666	0.999841	PHYKPL
ENSG00000113240	543.372	-0.206721	0.488685	-0.423014	0.672285	0.999841	CLK4
ENSG00000178338	181.825	-0.395909	0.512114	-0.773087	0.439471	0.999841	ZNF354B
ENSG00000176783	1513.23	0.38386	0.307281	1.24921	0.211588	0.999841	RUFY1
ENSG00000169045	2795.86	0.0256174	0.271743	0.0942706	0.924894	0.999841	HNRNPH1
ENSG00000127022	14920.5	-0.109694	0.24834	-0.441708	0.658701	0.999841	CANX
ENSG00000161021	559.019	-0.230264	0.409824	-0.56186	0.574211	0.999841	MAML1
ENSG00000161013	2272.95	0.529237	0.309095	1.71222	0.086857	0.999841	MGAT4B
ENSG00000161011	5972.53	-0.400554	0.252397	-1.587	0.112513	0.999841	SQSTM1
ENSG00000161010	305.178	-0.304315	0.293614	-1.03645	0.299995	0.999841	C5orf45
ENSG00000197226	4103	0.127862	0.28004	0.456586	0.647969	0.999841	TBC1D9B
ENSG00000113269	2286.71	0.212473	0.286685	0.741135	0.458611	0.999841	RNF130
ENSG00000050748	695.131	-0.190994	0.310677	-0.614766	0.538709	0.999841	MAPK9
ENSG00000113300	729.34	-0.121232	0.315971	-0.38368	0.701216	0.999841	CNOT6
ENSG00000037280	2633.06	-0.0345828	0.287215	-0.120407	0.90416	0.999841	FLT4
ENSG00000131446	5743.46	0.247897	0.212978	1.16396	0.244441	0.999841	MGAT1
ENSG00000278970	1302.08	0.222579	0.265281	0.839032	0.401451	0.999841	HEIH
ENSG00000245060	382.143	0.117814	0.378273	0.311452	0.755457	0.999841	LINC00847
ENSG00000196670	365.977	-0.413361	0.397283	-1.04047	0.298121	0.999841	ZFP62
ENSG00000165810	1984.19	-0.410388	0.296923	-1.38213	0.16693	0.999841	BTNL9
ENSG00000250222	24.3165	0.0926993	0.9257	0.10014	0.920233	0.999841	CTC-338M12.5
ENSG00000146063	231.408	0.0802972	0.339302	0.236654	0.812925	0.999841	TRIM41
ENSG00000204628	18949.1	0.12332	0.255121	0.483376	0.628828	0.999841	GNB2L1
ENSG00000183718	250.22	-0.132282	0.440819	-0.300083	0.764114	0.999841	TRIM52
ENSG00000248275	430.712	-0.131319	0.344794	-0.380863	0.703305	0.999841	TRIM52-AS1
ENSG00000112679	881.385	-0.274191	0.289933	-0.945705	0.344299	0.999841	DUSP22
ENSG00000112685	806.379	-0.0475732	0.409774	-0.116096	0.907576	0.999841	EXOC2
ENSG00000054598	2234.28	0.597658	0.429267	1.39228	0.163839	0.999841	FOXC1
ENSG00000112699	1417.27	-0.0779956	0.344199	-0.2266	0.820734	0.999841	GMDS
ENSG00000250903	194.293	-0.300917	0.32676	-0.92091	0.357097	0.999841	GMDS-AS1
ENSG00000124535	1183.15	0.201154	0.426992	0.471095	0.637573	0.999841	WRNIP1
ENSG00000021355	2119.68	0.325764	0.25615	1.27177	0.203454	0.999841	SERPINB1
ENSG00000170542	812.041	-0.212002	0.47664	-0.444784	0.656476	0.999841	SERPINB9
ENSG00000124570	6665.83	0.220885	0.269793	0.818723	0.412945	0.999841	SERPINB6
ENSG00000124588	3998.02	0.0291289	0.46149	0.0631192	0.949672	0.999841	NQO2
ENSG00000137274	1080.31	0.0124408	0.923131	0.0134767	0.989247	0.999841	BPHL
ENSG00000137267	858.176	0.200385	0.398438	0.502926	0.615016	0.999841	TUBB2A
ENSG00000180822	569.373	0.28939	0.413603	0.699682	0.484126	0.999841	PSMG4
ENSG00000168994	1412.71	-0.00414493	0.246972	-0.0167829	0.98661	0.999841	PXDC1
ENSG00000145945	457.488	0.0652707	0.340661	0.1916	0.848055	0.999841	FAM50B
ENSG00000112739	1287.97	-0.251069	0.346932	-0.723682	0.469261	0.999841	PRPF4B
ENSG00000198721	3154.64	-0.0270474	0.335488	-0.0806211	0.935743	0.999841	ECI2
ENSG00000214113	618.656	0.0873383	0.322177	0.271088	0.786323	0.999841	LYRM4
ENSG00000124785	343.119	0.153416	0.465954	0.329252	0.741965	0.999841	NRN1
ENSG00000112799	213.294	0.699083	0.825135	0.847235	0.396864	0.999841	LY86
ENSG00000124782	616.752	0.0603009	0.381063	0.158244	0.874265	0.999841	RREB1
ENSG00000124783	4333.54	-0.189898	0.233712	-0.812529	0.416488	0.999841	SSR1
ENSG00000124784	556.675	0.133571	0.39056	0.341998	0.732353	0.999841	RIOK1
ENSG00000168566	299.723	-0.513368	0.384794	-1.33414	0.182159	0.999841	SNRNP48
ENSG00000188428	885.367	-0.0713005	0.276334	-0.258023	0.796389	0.999841	BLOC1S5
ENSG00000124802	674.135	0.0651106	0.461154	0.141191	0.887719	0.999841	EEF1E1
ENSG00000124786	798.028	-0.371094	0.336733	-1.10204	0.270444	0.999841	SLC35B3
ENSG00000111846	306.278	-0.190061	0.515745	-0.368516	0.712488	0.999841	GCNT2
ENSG00000111845	494.077	0.0567712	0.479142	0.118485	0.905683	0.999841	PAK1IP1
ENSG00000111843	3535.06	-0.175673	0.240252	-0.731203	0.464655	0.999841	TMEM14C
ENSG00000137210	1565.91	0.0111196	0.254644	0.0436671	0.96517	0.999841	TMEM14B
ENSG00000111859	2613.8	-0.336634	0.355521	-0.946873	0.343704	0.999841	NEDD9
ENSG00000095951	445.444	0.23273	0.435939	0.533859	0.593439	0.999841	HIVEP1
ENSG00000078401	456.666	0.744074	0.59382	1.25303	0.210195	0.999841	EDN1
ENSG00000112137	335.177	0.547346	0.370211	1.47847	0.139282	0.999841	PHACTR1
ENSG00000145990	1340.53	0.013719	0.442002	0.0310384	0.975239	0.999841	GFOD1
ENSG00000124523	620.56	0.486057	0.26668	1.82262	0.0683607	0.999841	SIRT5
ENSG00000225921	2212.24	0.0117809	0.248826	0.0473461	0.962237	0.999841	NOL7
ENSG00000010017	791.197	-0.139993	0.453384	-0.308773	0.757494	0.999841	RANBP9
ENSG00000050393	1206.13	0.323593	0.291216	1.11118	0.266491	0.999841	MCUR1
ENSG00000008083	361.474	-0.211475	0.311793	-0.678254	0.49761	0.999841	JARID2
ENSG00000047579	836.766	0.00908797	0.384726	0.0236219	0.981154	0.999841	DTNBP1
ENSG00000007944	2987.9	0.115714	0.292372	0.395776	0.69227	0.999841	MYLIP
ENSG00000137198	314.458	0.832898	0.482443	1.72642	0.0842723	0.999841	GMPR
ENSG00000124788	750.563	-0.479069	0.31428	-1.52434	0.127425	0.999841	ATXN1
ENSG00000137414	1061.27	-0.128276	0.234421	-0.547204	0.584239	0.999841	FAM8A1
ENSG00000137177	768.133	0.055299	0.338348	0.163439	0.870173	0.999841	KIF13A
ENSG00000137364	1525.92	0.105118	0.394094	0.266734	0.789674	0.999841	TPMT
ENSG00000124795	2261.43	-0.199158	0.252778	-0.787876	0.430769	0.999841	DEK
ENSG00000137393	1034.23	-0.438195	0.458642	-0.955418	0.339366	0.999841	RNF144B
ENSG00000172201	1661.49	0.49242	0.460146	1.07014	0.284557	0.999841	ID4
ENSG00000145996	282.435	-0.556375	0.449078	-1.23893	0.215372	0.999841	CDKAL1
ENSG00000124766	2554.64	0.528135	0.444049	1.18936	0.234297	0.999841	SOX4
ENSG00000124532	860.895	-0.307724	0.506688	-0.607324	0.543636	0.999841	MRS2
ENSG00000111802	1410.69	-0.0877935	0.334126	-0.262756	0.792739	0.999841	TDP2
ENSG00000112304	950.287	-0.270732	0.386362	-0.700721	0.483477	0.999841	ACOT13
ENSG00000112308	5477.51	-0.0963545	0.260411	-0.370009	0.711376	0.999841	C6orf62
ENSG00000112312	376.951	-0.0750205	0.454871	-0.164927	0.869001	0.999841	GMNN
ENSG00000111913	615.104	0.170729	0.371701	0.459318	0.646006	0.999841	FAM65B
ENSG00000168405	1659.86	-0.770732	0.427209	-1.80411	0.0712142	0.999841	CMAHP
ENSG00000079691	503.189	0.494221	0.513407	0.96263	0.335733	0.999841	LRRC16A
ENSG00000112343	1460.11	0.0597107	0.310578	0.192257	0.847541	0.999841	TRIM38
ENSG00000187837	442.891	0.234525	0.372029	0.630394	0.528437	0.999841	HIST1H1C
ENSG00000197061	8604.99	0.0841896	0.349429	0.240935	0.809606	0.999841	HIST1H4C
ENSG00000180573	968.327	-0.835418	0.427674	-1.9534	0.050772	0.999841	HIST1H2AC
ENSG00000168298	476.85	-0.077063	0.353007	-0.218304	0.827192	0.999841	HIST1H1E
ENSG00000158373	118.357	-0.281462	0.545752	-0.515731	0.606042	0.999841	HIST1H2BD
ENSG00000186470	1646.64	0.492425	0.442305	1.11331	0.265573	0.999841	BTN3A2
ENSG00000124508	445.304	-0.0645206	0.384517	-0.167797	0.866743	0.999841	BTN2A2
ENSG00000026950	887.328	0.166713	0.325991	0.511402	0.609069	0.999841	BTN3A1
ENSG00000111801	789.634	0.000623072	0.327541	0.00190227	0.998482	0.999841	BTN3A3
ENSG00000112763	1201.64	0.202064	0.257858	0.783623	0.433261	0.999841	BTN2A1
ENSG00000228223	481.225	0.133746	0.435369	0.307201	0.75869	0.999841	HCG11
ENSG00000261353	135.123	-0.0421281	0.59038	-0.0713576	0.943113	0.999841	CTA-14H9.5
ENSG00000182952	974.094	-0.384294	0.455382	-0.843894	0.398729	0.999841	HMGN4
ENSG00000146109	1301.59	0.34916	0.399751	0.873442	0.382422	0.999841	ABT1
ENSG00000181315	182.654	-0.348091	0.404514	-0.860516	0.389505	0.999841	ZNF322
ENSG00000197903	82.5063	-0.280999	0.561602	-0.500353	0.616827	0.999841	HIST1H2BK
ENSG00000096654	266.696	0.257871	0.309611	0.832887	0.404908	0.999841	ZNF184
ENSG00000272009	54.7088	0.349888	0.550682	0.635372	0.525186	0.999841	RP1-313I6.12
ENSG00000269293	212.793	0.106235	0.294502	0.360727	0.718304	0.999841	ZSCAN16-AS1
ENSG00000196812	159.916	0.132603	0.397933	0.333229	0.738961	0.999841	ZSCAN16
ENSG00000137185	160.431	0.33966	0.409828	0.828788	0.407224	0.999841	ZSCAN9
ENSG00000197062	648.617	0.173575	0.45611	0.380555	0.703534	0.999841	ZSCAN26
ENSG00000137338	210.661	-0.117069	0.290934	-0.40239	0.687397	0.999841	PGBD1
ENSG00000235109	306.461	-0.570317	0.595255	-0.958106	0.338009	0.999841	ZSCAN31
ENSG00000204713	197.727	-0.158347	0.402961	-0.39296	0.694349	0.999841	TRIM27
ENSG00000204681	58.2311	0.40213	0.763087	0.526978	0.598209	0.999841	GABBR1
ENSG00000204642	913.917	0.137185	0.312484	0.439014	0.660651	0.999841	HLA-F
ENSG00000230795	12.097	0.659228	1.34375	0.490589	0.623717	0.999841	HLA-K
ENSG00000206503	6359.18	-0.4431	0.536486	-0.82593	0.408844	0.999841	HLA-A
ENSG00000066379	203.162	0.00935748	0.383825	0.0243796	0.98055	0.999841	ZNRD1
ENSG00000204619	135.123	0.141599	0.624595	0.226706	0.820653	0.999841	PPP1R11
ENSG00000234127	89.6398	-1.18686	0.671263	-1.76809	0.0770451	0.999841	TRIM26
ENSG00000231074	33.9135	-0.0258167	0.584006	-0.0442062	0.96474	0.999841	HCG18
ENSG00000241370	18.7575	0.827256	0.705298	1.17292	0.240829	0.999841	RPP21
ENSG00000204592	15318.3	-0.203969	0.285979	-0.71323	0.475703	0.999841	HLA-E
ENSG00000204590	711.659	-0.15013	0.273562	-0.548796	0.583146	0.999841	GNL1
ENSG00000204574	753.347	0.205931	0.254836	0.808091	0.419038	0.999841	ABCF1
ENSG00000204569	317.729	-0.171345	0.376273	-0.455376	0.648839	0.999841	PPP1R10
ENSG00000204568	758.054	0.121062	0.272472	0.44431	0.656818	0.999841	MRPS18B
ENSG00000204564	101.979	0.486592	0.491896	0.989217	0.322557	0.999841	C6orf136
ENSG00000204560	418.232	-0.537795	0.414171	-1.29849	0.19412	0.999841	DHX16
ENSG00000146112	30.2108	0.873988	0.816309	1.07066	0.284323	0.999841	PPP1R18
ENSG00000137337	71.5567	0.465008	0.430729	1.07958	0.280327	0.999841	MDC1
ENSG00000196230	461.536	-0.504196	0.448859	-1.12328	0.261317	0.999841	TUBB
ENSG00000137312	2947.35	0.0833056	0.247404	0.336719	0.736329	0.999841	FLOT1
ENSG00000204580	474.537	-0.127225	0.359006	-0.354381	0.723054	0.999841	DDR1
ENSG00000137411	197.825	-0.263737	0.537614	-0.490569	0.623731	0.999841	VARS2
ENSG00000204536	164.953	0.657939	0.46559	1.41313	0.157618	0.999841	CCHCR1
ENSG00000204525	4867.06	-0.382476	1.10374	-0.346527	0.728946	0.999841	HLA-C
ENSG00000234745	9588.94	-0.444388	0.555414	-0.800103	0.423651	0.999841	HLA-B
ENSG00000204520	154.996	0.581983	0.512601	1.13535	0.256228	0.999841	MICA
ENSG00000204498	60.4579	-0.0515464	0.489818	-0.105236	0.916189	0.999841	NFKBIL1
ENSG00000227507	102.762	1.66412	0.6629	2.51036	0.0120607	0.999841	LTB
ENSG00000204482	158.584	0.403089	0.575576	0.700322	0.483726	0.999841	LST1
ENSG00000204472	4230.26	0.545089	0.332903	1.63738	0.101551	0.999841	AIF1
ENSG00000204469	259.167	0.0134673	0.312148	0.043144	0.965587	0.999841	PRRC2A
ENSG00000204463	787.286	0.0846872	0.355437	0.238262	0.811678	0.999841	BAG6
ENSG00000204444	2302.16	0.0302558	0.51509	0.0587389	0.95316	0.999841	APOM
ENSG00000204438	82.1029	0.0712126	0.460665	0.154587	0.877147	0.999841	GPANK1
ENSG00000204435	135.101	0.0730423	0.362732	0.201367	0.840412	0.999841	CSNK2B
ENSG00000204427	45.1118	0.0273932	0.506821	0.0540491	0.956896	0.999841	ABHD16A
ENSG00000213722	1306.9	-0.0363535	0.202734	-0.179316	0.85769	0.999841	DDAH2
ENSG00000213719	4929.5	0.116361	0.187796	0.619612	0.535514	0.999841	CLIC1
ENSG00000204394	717.238	0.29811	0.322292	0.924968	0.354982	0.999841	VARS
ENSG00000204392	423.919	0.345865	0.339173	1.01973	0.307856	0.999841	LSM2
ENSG00000204387	771.683	0.0924488	0.313828	0.294584	0.768312	0.999841	C6orf48
ENSG00000204371	518.881	-0.234104	0.272079	-0.860426	0.389555	0.999841	EHMT2
ENSG00000166278	79.7959	0.186201	0.796484	0.233779	0.815157	0.999841	C2
ENSG00000204356	1020.8	0.0627152	0.195457	0.320864	0.748314	0.999841	NELFE
ENSG00000204351	180.768	-0.317089	0.405618	-0.781743	0.434366	0.999841	SKIV2L
ENSG00000204348	160.905	-0.0730342	0.398711	-0.183176	0.85466	0.999841	DXO
ENSG00000204344	142.721	-0.59439	0.404606	-1.46906	0.141817	0.999841	STK19
ENSG00000244731	145.475	-0.208885	0.906674	-0.230386	0.817792	0.999841	C4A
ENSG00000224389	202.084	-0.194269	0.810824	-0.239594	0.810645	0.999841	C4B
ENSG00000168477	43.9221	0.139092	0.67392	0.206393	0.836484	0.999841	TNXB
ENSG00000213676	127.255	-0.493694	0.610216	-0.809048	0.418487	0.999841	ATF6B
ENSG00000221988	52.8509	0.00324645	0.523525	0.00620114	0.995052	0.999841	PPT2
ENSG00000204310	158.788	-0.306118	0.415794	-0.736227	0.461593	0.999841	AGPAT1
ENSG00000204308	869.918	-0.176086	0.293179	-0.600608	0.548101	0.999841	RNF5
ENSG00000213654	19.2899	0.828752	0.787172	1.05282	0.292423	0.999841	GPSM3
ENSG00000204301	456.492	-0.171957	0.552803	-0.311065	0.755751	0.999841	NOTCH4
ENSG00000204287	524.214	0.259735	0.548718	0.473348	0.635965	0.999841	HLA-DRA
ENSG00000196126	2012.26	-0.268856	0.615354	-0.436912	0.662175	0.999841	HLA-DRB1
ENSG00000196735	533.775	0.804247	1.63152	0.492943	0.622053	0.999841	HLA-DQA1
ENSG00000204267	12.296	-0.777949	1.11794	-0.695877	0.486506	0.999841	TAP2
ENSG00000204264	1564.73	0.195184	0.269543	0.724128	0.468987	0.999841	PSMB8
ENSG00000240065	1325.93	0.254574	0.323791	0.786229	0.431733	0.999841	PSMB9
ENSG00000168394	797.969	-0.157498	0.385309	-0.408758	0.682717	0.999841	TAP1
ENSG00000242574	376.916	0.465784	0.415021	1.12231	0.261729	0.999841	HLA-DMB
ENSG00000204257	1320.7	0.886759	0.373007	2.37733	0.0174385	0.999841	HLA-DMA
ENSG00000204256	988.354	-0.158698	0.297705	-0.533071	0.593985	0.999841	BRD2
ENSG00000204252	125.315	1.04658	0.812942	1.2874	0.197954	0.999841	HLA-DOA
ENSG00000231389	2164.51	0.302969	0.459621	0.659172	0.509786	0.999841	HLA-DPA1
ENSG00000223865	2130.98	0.411605	0.489308	0.841199	0.400237	0.999841	HLA-DPB1
ENSG00000204231	71.7449	-0.46904	0.726953	-0.645214	0.518789	0.999841	RXRB
ENSG00000204228	769.23	0.298046	0.312197	0.954671	0.339744	0.999841	HSD17B8
ENSG00000204227	93.6628	-0.182442	0.380718	-0.479206	0.631792	0.999841	RING1
ENSG00000223501	425.422	-0.549698	0.459959	-1.1951	0.232047	0.999841	VPS52
ENSG00000231500	14996.6	0.347014	0.332876	1.04247	0.297193	0.999841	RPS18
ENSG00000227057	377.4	0.265355	0.344886	0.769398	0.441657	0.999841	WDR46
ENSG00000204220	128.199	-0.342189	0.38468	-0.88954	0.373713	0.999841	PFDN6
ENSG00000237441	668.177	-0.135026	0.306045	-0.441197	0.65907	0.999841	RGL2
ENSG00000231925	965.983	-0.0245475	0.445158	-0.0551435	0.956024	0.999841	TAPBP
ENSG00000204209	420.114	-0.0103336	0.305232	-0.033855	0.972993	0.999841	DAXX
ENSG00000112511	604.141	-0.0550158	0.36111	-0.152352	0.878909	0.999841	PHF1
ENSG00000112514	1783.81	0.150766	0.227452	0.662847	0.507429	0.999841	CUTA
ENSG00000030110	665.265	0.408807	0.355017	1.15151	0.249521	0.999841	BAK1
ENSG00000137288	1880.86	0.478481	0.315089	1.51856	0.128873	0.999841	UQCC2
ENSG00000161904	1224.52	0.103643	0.396011	0.261717	0.79354	0.999841	LEMD2
ENSG00000137309	381.499	0.384398	0.506274	0.759268	0.447692	0.999841	HMGA1
ENSG00000186577	1203.5	0.411834	0.34318	1.20005	0.230119	0.999841	C6orf1
ENSG00000272325	2002.33	-0.0147145	0.277108	-0.0531003	0.957652	0.999841	NUDT3
ENSG00000124614	603.952	0.165349	0.319275	0.51789	0.604535	0.999841	RPS10
ENSG00000196821	2105.22	-0.174774	0.337677	-0.517577	0.604753	0.999841	C6orf106
ENSG00000272288	81.6433	0.510024	0.401504	1.27028	0.203984	0.999841	RP11-140K17.3
ENSG00000124562	2096.46	0.09966	0.249143	0.400011	0.689148	0.999841	SNRPC
ENSG00000064995	642.093	-0.337032	0.253926	-1.32728	0.184415	0.999841	TAF11
ENSG00000064999	1705.62	-0.207564	0.35761	-0.58042	0.561632	0.999841	ANKS1A
ENSG00000065029	1302	0.303629	0.353628	0.858611	0.390555	0.999841	ZNF76
ENSG00000112033	339.088	0.710028	0.405304	1.75184	0.0798016	0.999841	PPARD
ENSG00000198755	4443.4	0.200822	0.239458	0.83865	0.401666	0.999841	RPL10A
ENSG00000007866	766.283	0.309452	0.370625	0.834946	0.403748	0.999841	TEAD3
ENSG00000219023	20.0602	0.744798	0.715904	1.04036	0.298172	0.999841	RP3-340B19.2
ENSG00000096060	3152.37	-0.721898	0.497843	-1.45005	0.147044	0.999841	FKBP5
ENSG00000112062	1366.31	-0.152438	0.374107	-0.40747	0.683663	0.999841	MAPK14
ENSG00000112078	1953.74	0.0839829	0.276605	0.303621	0.761417	0.999841	KCTD20
ENSG00000112079	1108.82	-0.467285	0.352835	-1.32437	0.185379	0.999841	STK38
ENSG00000112081	5488.65	-0.00717807	0.188308	-0.0381188	0.969593	0.999841	SRSF3
ENSG00000124762	2348.36	-0.115141	0.522828	-0.220228	0.825694	0.999841	CDKN1A
ENSG00000198663	2626.74	0.0886266	0.200054	0.443013	0.657756	0.999841	C6orf89
ENSG00000137409	8357.66	0.116517	0.23815	0.489259	0.624659	0.999841	MTCH1
ENSG00000137193	369.923	0.265086	0.485294	0.546239	0.584902	0.999841	PIM1
ENSG00000065491	286.489	-0.0681824	0.365509	-0.186541	0.85202	0.999841	TBC1D22B
ENSG00000112130	442.063	0.303873	0.366529	0.829057	0.407072	0.999841	RNF8
ENSG00000137200	886.296	-0.229075	0.260656	-0.87884	0.379488	0.999841	CMTR1
ENSG00000198937	611.281	0.77082	0.306293	2.51661	0.0118489	0.999841	CCDC167
ENSG00000156639	464.277	0.342362	0.318606	1.07456	0.282571	0.999841	ZFAND3
ENSG00000124767	2525.78	0.0340762	0.264839	0.128668	0.897621	0.999841	GLO1
ENSG00000112167	504.562	-0.362552	0.372739	-0.97267	0.330717	0.999841	SAYSD1
ENSG00000146122	1088.41	0.144555	0.41856	0.345362	0.729822	0.999841	DAAM2
ENSG00000124615	1392.31	-0.2067	0.239724	-0.86224	0.388555	0.999841	MOCS1
ENSG00000124596	689.938	-0.0904902	0.333534	-0.271308	0.786154	0.999841	OARD1
ENSG00000112561	566.704	0.69288	0.334592	2.07082	0.0383753	0.999841	TFEB
ENSG00000137218	112.716	0.0438905	0.464065	0.0945784	0.92465	0.999841	FRS3
ENSG00000124641	616.216	0.305076	0.360106	0.847184	0.396893	0.999841	MED20
ENSG00000112576	3137.77	0.116093	0.295268	0.39318	0.694187	0.999841	CCND3
ENSG00000137413	599.385	0.177264	0.285809	0.620219	0.535114	0.999841	TAF8
ENSG00000048544	1374.74	-0.0178702	0.234642	-0.0761595	0.939292	0.999841	MRPS10
ENSG00000024048	1234.45	-0.10532	0.26416	-0.398699	0.690115	0.999841	UBR2
ENSG00000124659	1116.97	-0.108841	0.33798	-0.322033	0.747428	0.999841	TBCC
ENSG00000146223	1835.72	-0.146723	0.274353	-0.534799	0.592789	0.999841	RPL7L1
ENSG00000221821	239.314	0.587676	0.36595	1.60589	0.108298	0.999841	C6orf226
ENSG00000137161	1852.51	0.206125	0.381668	0.540064	0.589153	0.999841	CNPY3
ENSG00000112640	800.103	-0.0969418	0.297064	-0.326333	0.744172	0.999841	PPP2R5D
ENSG00000124733	2579.72	-0.0175619	0.24136	-0.0727625	0.941995	0.999841	MEA1
ENSG00000124702	1368.89	0.0394053	0.279129	0.141172	0.887734	0.999841	KLHDC3
ENSG00000124541	895.306	-0.163332	0.249016	-0.655909	0.511883	0.999841	RRP36
ENSG00000044090	732.285	-0.512709	0.38104	-1.34555	0.178447	0.999841	CUL7
ENSG00000137171	772.433	0.0721269	0.519017	0.138968	0.889475	0.999841	KLC4
ENSG00000112651	671.607	0.330552	0.2881	1.14735	0.251235	0.999841	MRPL2
ENSG00000112655	759.679	0.0925162	0.361599	0.255853	0.798064	0.999841	PTK7
ENSG00000112658	662.036	0.550172	0.31754	1.73261	0.0831654	0.999841	SRF
ENSG00000112659	434.687	-0.502856	0.352997	-1.42454	0.154292	0.999841	CUL9
ENSG00000112667	3045.87	0.352936	0.295083	1.19606	0.231675	0.999841	DNPH1
ENSG00000171467	486.456	0.168415	0.411315	0.409455	0.682205	0.999841	ZNF318
ENSG00000124574	350.023	-0.17515	0.346054	-0.506136	0.612761	0.999841	ABCC10
ENSG00000137221	384.344	-0.0748446	0.30621	-0.244422	0.806904	0.999841	TJAP1
ENSG00000171453	754.983	-0.45029	0.3634	-1.2391	0.215308	0.999841	POLR1C
ENSG00000137207	3564.47	-0.136083	0.298985	-0.455149	0.649002	0.999841	YIPF3
ENSG00000124571	545.728	0.148487	0.267425	0.55525	0.578724	0.999841	XPO5
ENSG00000172432	743.106	0.434115	0.275705	1.57456	0.115357	0.999841	GTPBP2
ENSG00000124688	695.034	-0.235642	0.338744	-0.695636	0.486657	0.999841	MAD2L1BP
ENSG00000096080	1039.37	0.306191	0.302952	1.01069	0.312164	0.999841	MRPS18A
ENSG00000112715	14613.7	-0.0820966	0.461406	-0.177927	0.85878	0.999841	VEGFA
ENSG00000180992	1405.64	0.461433	0.290906	1.58619	0.112695	0.999841	MRPL14
ENSG00000112759	1579.75	0.0616629	0.370959	0.166226	0.867979	0.999841	SLC29A1
ENSG00000096384	19624.8	-0.106024	0.192058	-0.552041	0.58092	0.999841	HSP90AB1
ENSG00000157593	1787.79	-0.00671986	0.463134	-0.0145095	0.988423	0.999841	SLC35B2
ENSG00000146232	672.299	0.718027	0.901464	0.796512	0.425734	0.999841	NFKBIE
ENSG00000096401	1033.7	-0.385968	0.247594	-1.55887	0.119026	0.999841	CDC5L
ENSG00000196284	166.143	-0.130524	0.568892	-0.229435	0.818531	0.999841	SUPT3H
ENSG00000112782	22425.5	-0.28223	0.573027	-0.492525	0.622348	0.999841	CLIC5
ENSG00000001561	1047.74	-0.514665	0.2954	-1.74226	0.0814626	0.999841	ENPP4
ENSG00000172348	1526.64	-0.215505	0.351492	-0.613116	0.5398	0.999841	RCAN2
ENSG00000153291	181.502	0.244993	0.491615	0.498343	0.618243	0.999841	SLC25A27
ENSG00000069122	11236.1	-0.220743	0.273598	-0.806814	0.419773	0.999841	GPR116
ENSG00000146072	2561.12	-0.0348383	0.812322	-0.0428873	0.965791	0.999841	TNFRSF21
ENSG00000198087	2746.98	-0.226377	0.340966	-0.66393	0.506735	0.999841	CD2AP
ENSG00000146085	1857.72	-0.236119	0.307184	-0.768657	0.442097	0.999841	MUT
ENSG00000112118	1485.83	0.161219	0.288716	0.558401	0.57657	0.999841	MCM3
ENSG00000096093	524.282	0.0947498	0.354375	0.267372	0.789183	0.999841	EFHC1
ENSG00000065308	1931.81	0.206322	0.303135	0.680629	0.496106	0.999841	TRAM2
ENSG00000225791	275.966	-0.203877	0.429364	-0.474834	0.634905	0.999841	TRAM2-AS1
ENSG00000216775	375.856	0.958092	0.574908	1.66651	0.0956109	0.999841	RP1-152L7.5
ENSG00000096092	1791.87	-0.0698578	0.3179	-0.219748	0.826068	0.999841	TMEM14A
ENSG00000243955	2027.78	0.230653	0.595557	0.387289	0.698542	0.999841	GSTA1
ENSG00000170899	984.306	0.158533	0.412888	0.383961	0.701007	0.999841	GSTA4
ENSG00000202198	49.2138	0.731935	0.627294	1.16681	0.243286	0.999841	RN7SK
ENSG00000112144	448.829	0.463872	0.384123	1.20761	0.227196	0.999841	ICK
ENSG00000112146	2413.29	-0.0911576	0.288932	-0.315498	0.752383	0.999841	FBXO9
ENSG00000012660	2237.23	0.108537	0.278331	0.389957	0.696568	0.999841	ELOVL5
ENSG00000001084	554.88	-0.115731	0.293541	-0.394259	0.69339	0.999841	GCLC
ENSG00000151914	8815.42	-0.660685	0.281233	-2.34925	0.0188114	0.999841	DST
ENSG00000168116	293.625	0.25149	0.317962	0.790942	0.428978	0.999841	KIAA1586
ENSG00000112200	995.269	-0.26524	0.307643	-0.862167	0.388596	0.999841	ZNF451
ENSG00000215190	173.083	0.404118	0.643146	0.628346	0.529777	0.999841	LINC00680
ENSG00000112245	2081.91	-0.209353	0.411788	-0.5084	0.611173	0.999841	PTP4A1
ENSG00000118482	1876.98	-0.299951	0.240389	-1.24777	0.212114	0.999841	PHF3
ENSG00000168216	3242.36	-0.0135476	0.306403	-0.044215	0.964733	0.999841	LMBRD1
ENSG00000082269	354.943	0.549044	0.454246	1.20869	0.226781	0.999841	FAM135A
ENSG00000154079	426.199	0.189455	0.417106	0.454214	0.649675	0.999841	C6orf57
ENSG00000112305	469.776	0.28929	0.33595	0.861109	0.389178	0.999841	SMAP1
ENSG00000119900	1317.49	-0.0963103	0.442347	-0.217726	0.827643	0.999841	OGFRL1
ENSG00000233237	290.481	-0.0290969	0.444057	-0.0655251	0.947756	0.999841	LINC00472
ENSG00000279312	316.991	-0.0632894	0.386952	-0.163559	0.870079	0.999841	RP3-331H24.7
ENSG00000199094	25.2268	-0.526788	1.03931	-0.506865	0.61225	0.999841	MIR30C2
ENSG00000279289	832.201	-0.398968	0.450123	-0.886354	0.375427	0.999841	RP3-331H24.6
ENSG00000135297	506.736	-0.330603	0.589776	-0.560557	0.5751	0.999841	MTO1
ENSG00000156508	59875.5	-0.141075	0.27186	-0.518924	0.603814	0.999841	EEF1A1
ENSG00000119899	1927.52	-0.0771065	0.326291	-0.236312	0.813191	0.999841	SLC17A5
ENSG00000156535	963.035	-0.011108	0.377791	-0.0294024	0.976544	0.999841	CD109
ENSG00000111799	2157.12	-0.544871	0.486535	-1.1199	0.262757	0.999841	COL12A1
ENSG00000112695	6977.13	0.486416	0.286696	1.69663	0.0897675	0.999841	COX7A2
ENSG00000112697	3933.45	-0.231451	0.219703	-1.05347	0.292126	0.999841	TMEM30A
ENSG00000112701	1818.34	-0.131531	0.273538	-0.480851	0.630623	0.999841	SENP6
ENSG00000196586	4390.82	-0.308688	0.255802	-1.20674	0.227531	0.999841	MYO6
ENSG00000146243	238.067	0.142467	0.415248	0.34309	0.731531	0.999841	IRAK1BP1
ENSG00000146247	2491.01	-0.220859	0.307609	-0.717985	0.472767	0.999841	PHIP
ENSG00000118418	4866.21	-0.150782	0.276379	-0.545561	0.585367	0.999841	HMGN3
ENSG00000135338	636.513	-0.233558	0.352736	-0.662134	0.507885	0.999841	LCA5
ENSG00000198478	2774.76	-0.259633	0.427355	-0.607534	0.543497	0.999841	SH3BGRL2
ENSG00000083123	945.521	-0.426536	0.366391	-1.16416	0.244361	0.999841	BCKDHB
ENSG00000005700	1246.84	0.017931	0.252171	0.0711064	0.943313	0.999841	IBTK
ENSG00000146242	675.088	-0.0143174	0.374638	-0.0382166	0.969515	0.999841	TPBG
ENSG00000083097	363.846	-0.289775	0.36174	-0.80106	0.423097	0.999841	DOPEY1
ENSG00000013375	861.138	-0.0511955	0.515498	-0.0993126	0.92089	0.999841	PGM3
ENSG00000065615	476.877	0.0551904	0.425906	0.129584	0.896896	0.999841	CYB5R4
ENSG00000135315	344.897	-0.113639	0.411217	-0.276349	0.78228	0.999841	CEP162
ENSG00000135318	1711.28	-0.564964	0.455242	-1.24102	0.214599	0.999841	NT5E
ENSG00000135317	1607.57	-0.397859	0.416633	-0.954939	0.339608	0.999841	SNX14
ENSG00000135316	2461.05	-0.0325678	0.182832	-0.17813	0.858621	0.999841	SYNCRIP
ENSG00000203875	1348.42	0.232141	0.49577	0.468243	0.639611	0.999841	SNHG5
ENSG00000188994	1343.55	-0.223552	0.295694	-0.756022	0.449636	0.999841	ZNF292
ENSG00000111850	251.042	-0.488235	0.631175	-0.773533	0.439207	0.999841	SMIM8
ENSG00000164414	457.487	0.0216016	0.30915	0.0698742	0.944294	0.999841	SLC35A1
ENSG00000146282	1152.66	-0.10977	0.300869	-0.364842	0.715229	0.999841	RARS2
ENSG00000135336	803.507	0.0535335	0.424537	0.126099	0.899654	0.999841	ORC3
ENSG00000135334	1043.2	0.166196	0.456965	0.363696	0.716085	0.999841	AKIRIN2
ENSG00000111880	330.461	-0.583417	0.41622	-1.40171	0.161003	0.999841	RNGTT
ENSG00000146278	3921.47	-0.005386	0.237177	-0.0227088	0.981883	0.999841	PNRC1
ENSG00000146281	560.574	-0.34844	0.381247	-0.913949	0.360744	0.999841	PM20D2
ENSG00000198833	2574.4	0.0339642	0.252548	0.134486	0.893018	0.999841	UBE2J1
ENSG00000135299	233.772	0.690961	0.416687	1.65823	0.0972719	0.999841	ANKRD6
ENSG00000083099	1574.49	-0.225698	0.265823	-0.849054	0.395851	0.999841	LYRM2
ENSG00000112159	808.749	0.154661	0.522673	0.295904	0.767303	0.999841	MDN1
ENSG00000118412	838.999	0.0260799	0.328119	0.079483	0.936648	0.999841	CASP8AP2
ENSG00000135341	919.888	-0.0988373	0.34413	-0.287209	0.773952	0.999841	MAP3K7
ENSG00000172469	881.618	-0.506075	0.468673	-1.07981	0.280229	0.999841	MANEA
ENSG00000123545	608.289	-0.1098	0.33033	-0.332394	0.739591	0.999841	NDUFAF4
ENSG00000112234	718.137	-0.106953	0.354454	-0.30174	0.76285	0.999841	FBXL4
ENSG00000132423	260.87	0.512814	0.42818	1.19766	0.23105	0.999841	COQ3
ENSG00000132424	2964.2	0.0388867	0.277283	0.140242	0.888469	0.999841	PNISR
ENSG00000123552	346.135	0.700424	0.390447	1.7939	0.0728287	0.999841	USP45
ENSG00000228439	177.029	0.0178711	0.403717	0.0442663	0.964692	0.999841	TSTD3
ENSG00000112237	1496.08	-0.305812	0.329944	-0.926859	0.354	0.999841	CCNC
ENSG00000112249	771.417	0.00071026	0.303374	0.0023412	0.998132	0.999841	ASCC3
ENSG00000085382	363.506	-0.27283	0.96923	-0.281491	0.778334	0.999841	HACE1
ENSG00000085377	658.831	-0.313677	0.43427	-0.722308	0.470105	0.999841	PREP
ENSG00000057663	923.496	-0.0454379	0.398098	-0.114138	0.909129	0.999841	ATG5
ENSG00000130347	176.783	0.495376	0.480966	1.02996	0.303028	0.999841	RTN4IP1
ENSG00000130348	443.405	-0.22211	0.323675	-0.686213	0.492579	0.999841	QRSL1
ENSG00000272398	5290.07	0.22907	0.444558	0.515275	0.606361	0.999841	CD24
ENSG00000130349	848.164	0.101141	0.302929	0.333875	0.738474	0.999841	C6orf203
ENSG00000164494	534.709	-0.300412	0.323424	-0.928847	0.352968	0.999841	PDSS2
ENSG00000025796	2545.67	0.00573041	0.230571	0.0248532	0.980172	0.999841	SEC63
ENSG00000081087	1666.58	-0.263534	0.310983	-0.847422	0.39676	0.999841	OSTM1
ENSG00000112335	7066.85	-0.035468	0.242218	-0.14643	0.883582	0.999841	SNX3
ENSG00000118689	1897.53	-0.338852	0.277929	-1.21921	0.222766	0.999841	FOXO3
ENSG00000080546	553.84	-0.183339	0.317731	-0.577025	0.563923	0.999841	SESN1
ENSG00000183137	263.865	-0.358394	0.439733	-0.815025	0.415058	0.999841	CEP57L1
ENSG00000135535	10801.2	-0.0923583	0.230051	-0.401469	0.688075	0.999841	CD164
ENSG00000135596	510.805	0.416909	0.458832	0.90863	0.363545	0.999841	MICAL1
ENSG00000155085	226.379	-0.268342	0.480946	-0.557947	0.576881	0.999841	AK9
ENSG00000112367	579.284	-0.311635	0.393169	-0.792624	0.427997	0.999841	FIG4
ENSG00000168438	543.295	-0.191897	0.327637	-0.585701	0.558077	0.999841	CDC40
ENSG00000155111	387.467	-0.0887511	0.322809	-0.274933	0.783368	0.999841	CDK19
ENSG00000123505	968.474	-0.478578	0.375628	-1.27408	0.202637	0.999841	AMD1
ENSG00000155115	1787.72	0.0720258	0.256514	0.280787	0.778874	0.999841	GTF3C6
ENSG00000197498	564.305	0.0814141	0.336988	0.241594	0.809095	0.999841	RPF2
ENSG00000009413	859.75	-0.372997	0.293632	-1.27029	0.203983	0.999841	REV3L
ENSG00000231889	97.6387	0.117651	0.376738	0.312289	0.754821	0.999841	TRAF3IP2-AS1
ENSG00000056972	352.426	-0.200242	0.289056	-0.692745	0.48847	0.999841	TRAF3IP2
ENSG00000010810	2417.53	-0.0258978	0.337887	-0.0766466	0.938905	0.999841	FYN
ENSG00000074935	395.912	-0.00892116	0.374219	-0.0238394	0.980981	0.999841	TUBE1
ENSG00000203778	582.053	0.158654	0.323185	0.490907	0.623492	0.999841	FAM229B
ENSG00000112769	448.666	0.723689	0.427581	1.69252	0.0905469	0.999841	LAMA4
ENSG00000277443	1222.18	0.392418	0.480542	0.816614	0.414149	0.999841	MARCKS
ENSG00000196591	1959.35	-0.334915	0.380911	-0.879247	0.379267	0.999841	HDAC2
ENSG00000111816	437.155	-0.231074	0.528414	-0.437297	0.661896	0.999841	FRK
ENSG00000178425	1294.92	-0.000875636	0.258289	-0.00339014	0.997295	0.999841	NT5DC1
ENSG00000187189	545.737	-0.0245831	0.322077	-0.0763267	0.939159	0.999841	TSPYL4
ENSG00000111817	780.159	-0.310266	0.336598	-0.921771	0.356648	0.999841	DSE
ENSG00000189241	4161.72	0.289744	0.217975	1.32925	0.183765	0.999841	TSPYL1
ENSG00000188820	143.672	0.687442	0.675683	1.0174	0.308962	0.999841	FAM26F
ENSG00000178033	1676.18	0.202174	0.407739	0.495842	0.620006	0.999841	FAM26E
ENSG00000111832	1778.58	0.0863456	0.294942	0.292755	0.76971	0.999841	RWDD1
ENSG00000196911	537.374	0.0445608	0.269834	0.165141	0.868833	0.999841	KPNA5
ENSG00000183807	745.899	0.246604	0.334295	0.737685	0.460706	0.999841	FAM162B
ENSG00000047932	953.099	-0.179102	0.446585	-0.401047	0.688386	0.999841	GOPC
ENSG00000164465	358.326	0.362512	0.408473	0.887481	0.37482	0.999841	DCBLD1
ENSG00000153989	531.61	-0.24362	0.347352	-0.701365	0.483075	0.999841	NUS1
ENSG00000230202	88.3005	0.585515	0.708384	0.826551	0.408492	0.999841	RP11-632C17__A.1
ENSG00000111860	494.68	-0.241322	0.300625	-0.802734	0.422129	0.999841	CEP85L
ENSG00000198523	151.073	-0.504168	0.660749	-0.763025	0.445448	0.999841	PLN
ENSG00000111877	271.301	-0.335354	0.525655	-0.637973	0.523491	0.999841	MCM9
ENSG00000111875	880.129	0.130088	0.242422	0.536618	0.591532	0.999841	ASF1A
ENSG00000111885	1977.55	-0.0107564	0.263975	-0.0407479	0.967497	0.999841	MAN1A1
ENSG00000146350	114.738	-0.125525	0.678306	-0.185056	0.853185	0.999841	TBC1D32
ENSG00000152661	1316.38	-0.817946	0.300628	-2.72079	0.0065126	0.999841	GJA1
ENSG00000025156	331.697	-0.555022	0.423938	-1.30921	0.190465	0.999841	HSF2
ENSG00000279453	624.693	-1.1165	0.522819	-2.13553	0.0327175	0.999841	RP3-425C14.4
ENSG00000111897	9142.35	-0.345677	0.26111	-1.32388	0.185544	0.999841	SERINC1
ENSG00000135549	126.663	0.262612	0.593693	0.442337	0.658246	0.999841	PKIB
ENSG00000172594	867.574	-0.323222	0.481934	-0.670677	0.502426	0.999841	SMPDL3A
ENSG00000111906	1618.53	0.0131235	0.314654	0.0417078	0.966732	0.999841	HDDC2
ENSG00000111912	1841.06	-0.0625608	0.39854	-0.156975	0.875264	0.999841	NCOA7
ENSG00000111911	856.059	-0.151478	0.275618	-0.549595	0.582598	0.999841	HINT3
ENSG00000066651	394.185	-0.297983	0.481155	-0.619306	0.535714	0.999841	TRMT11
ENSG00000217325	26.3941	0.588106	0.73192	0.803511	0.421679	0.999841	PRELID1P1
ENSG00000118518	841.995	0.0322999	0.342841	0.0942124	0.92494	0.999841	RNF146
ENSG00000093144	1691.24	-0.00197258	0.529312	-0.00372669	0.997027	0.999841	ECHDC1
ENSG00000152894	214.461	-0.966403	0.604337	-1.59911	0.109796	0.999841	PTPRK
ENSG00000146376	1705.95	-0.263702	0.367609	-0.717344	0.473162	0.999841	ARHGAP18
ENSG00000198945	328.74	0.0850363	0.418728	0.203083	0.83907	0.999841	L3MBTL3
ENSG00000164484	894.994	-0.628079	0.446991	-1.40513	0.159983	0.999841	TMEM200A
ENSG00000079819	2348.69	0.0355502	0.349469	0.101726	0.918974	0.999841	EPB41L2
ENSG00000112282	600.425	-0.255542	0.355812	-0.718194	0.472638	0.999841	MED23
ENSG00000118523	34811.2	-0.547009	0.508256	-1.07625	0.281817	0.999841	CTGF
ENSG00000079950	2686.36	-0.173603	0.280665	-0.618544	0.536217	0.999841	STX7
ENSG00000146409	661.317	0.264421	0.337451	0.783584	0.433284	0.999841	SLC18B1
ENSG00000112306	7440.87	0.422272	0.287893	1.46677	0.14244	0.999841	RPS12
ENSG00000227954	271.584	-1.48605	0.539563	-2.75417	0.00588406	0.999841	TARID
ENSG00000118526	4209.89	-0.4749	0.529253	-0.897303	0.369557	0.999841	TCF21
ENSG00000028839	708.905	-0.0956817	0.26189	-0.365351	0.714849	0.999841	TBPL1
ENSG00000118515	8756.2	0.299406	0.272262	1.0997	0.271463	0.999841	SGK1
ENSG00000112339	984.296	-0.339071	0.379059	-0.894507	0.371051	0.999841	HBS1L
ENSG00000135541	712.664	-0.00188093	0.317512	-0.00592396	0.995273	0.999841	AHI1
ENSG00000233534	305.477	-0.182024	0.48039	-0.37891	0.704755	0.999841	RP1-38C16.2
ENSG00000171408	1262.15	-0.090259	0.337193	-0.267678	0.788947	0.999841	PDE7B
ENSG00000029363	2375.59	0.0974372	0.239989	0.406008	0.684737	0.999841	BCLAF1
ENSG00000197442	792.757	-0.142082	0.421198	-0.337329	0.735869	0.999841	MAP3K5
ENSG00000112357	396.331	0.239872	0.314713	0.762191	0.445946	0.999841	PEX7
ENSG00000027697	2583.96	-0.405855	0.275885	-1.47111	0.141263	0.999841	IFNGR1
ENSG00000118503	824.395	-0.284048	0.60635	-0.468455	0.639459	0.999841	TNFAIP3
ENSG00000112378	1891.58	-0.129478	0.41525	-0.311807	0.755187	0.999841	PERP
ENSG00000051620	2359.42	0.288347	0.314795	0.915981	0.359677	0.999841	HEBP2
ENSG00000135540	371.863	-0.0912693	0.348536	-0.261864	0.793426	0.999841	NHSL1
ENSG00000225177	119.287	0.0998651	0.701168	0.142427	0.886743	0.999841	FLJ46906
ENSG00000024862	868.834	0.0675179	0.434971	0.155224	0.876645	0.999841	CCDC28A
ENSG00000135597	752.369	-0.0647413	0.304349	-0.212721	0.831545	0.999841	REPS1
ENSG00000146386	1626.86	-0.00413883	0.24791	-0.0166949	0.98668	0.999841	ABRACL
ENSG00000112406	660.203	0.034866	0.267077	0.130547	0.896134	0.999841	HECA
ENSG00000164442	360.975	-0.0166885	0.459836	-0.0362923	0.971049	0.999841	CITED2
ENSG00000009844	1207.26	-0.277377	0.36985	-0.749972	0.453272	0.999841	VTA1
ENSG00000010818	992.578	0.114294	0.303889	0.376104	0.70684	0.999841	HIVEP2
ENSG00000146416	2199.79	-0.279575	0.411865	-0.678803	0.497262	0.999841	AIG1
ENSG00000034693	803.298	0.261323	0.296816	0.880421	0.378631	0.999841	PEX3
ENSG00000001036	2286.54	-0.0849556	0.356666	-0.238194	0.811731	0.999841	FUCA2
ENSG00000112419	4188.75	0.167871	0.308368	0.544385	0.586176	0.999841	PHACTR2
ENSG00000135521	424.28	-0.387801	0.486787	-0.796656	0.425651	0.999841	LTV1
ENSG00000118495	440.049	0.561109	0.464553	1.20785	0.227106	0.999841	PLAGL1
ENSG00000169976	2609.42	0.183552	0.23688	0.77487	0.438416	0.999841	SF3B5
ENSG00000152818	5017.53	-0.367725	0.339173	-1.08418	0.278285	0.999841	UTRN
ENSG00000235652	102.037	-0.584184	0.650148	-0.898541	0.368897	0.999841	RP11-545I5.3
ENSG00000146414	572.9	-0.273717	0.296136	-0.924293	0.355334	0.999841	SHPRH
ENSG00000118508	972.356	0.256992	0.36044	0.712996	0.475848	0.999841	RAB32
ENSG00000111961	2818.48	-0.259531	0.274152	-0.946667	0.343808	0.999841	SASH1
ENSG00000055208	1164.14	-0.154603	0.263226	-0.587339	0.556976	0.999841	TAB2
ENSG00000131013	1362.51	-0.133981	0.46908	-0.285625	0.775165	0.999841	PPIL4
ENSG00000055211	3994.27	0.00874139	0.188193	0.0464491	0.962952	0.999841	GINM1
ENSG00000220848	129.847	0.0874394	0.545784	0.160209	0.872717	0.999841	RPS18P9
ENSG00000202343	10.2998	-0.315073	1.10655	-0.284734	0.775848	0.999841	SNORA2
ENSG00000186625	617.489	-0.34457	0.340866	-1.01086	0.312081	0.999841	KATNA1
ENSG00000131023	606.893	-0.432747	0.430469	-1.00529	0.314756	0.999841	LATS1
ENSG00000120253	478.367	-0.104621	0.510401	-0.204979	0.837589	0.999841	NUP43
ENSG00000120265	3418.94	-0.285386	0.317053	-0.900122	0.368056	0.999841	PCMT1
ENSG00000120256	1642.87	0.0141277	0.514872	0.0274392	0.978109	0.999841	LRP11
ENSG00000120278	886.547	-0.456976	0.405187	-1.12782	0.259398	0.999841	PLEKHG1
ENSG00000120254	252.731	0.0694124	0.516192	0.13447	0.893031	0.999841	MTHFD1L
ENSG00000219747	5.29639	0.0351959	1.29628	0.0271514	0.978339	0.999841	RP1-292B18.1
ENSG00000131016	6995.7	-0.43661	0.32352	-1.34956	0.177156	0.999841	AKAP12
ENSG00000181472	270.757	-0.349836	0.452545	-0.773043	0.439497	0.999841	ZBTB2
ENSG00000155906	656.766	-0.494125	0.447567	-1.10403	0.269582	0.999841	RMND1
ENSG00000146476	1049.56	-0.23668	0.325253	-0.727678	0.466811	0.999841	C6orf211
ENSG00000131018	13051.9	-0.320769	0.272278	-1.17809	0.238759	0.999841	SYNE1
ENSG00000120279	858.376	0.0518247	0.294791	0.175802	0.86045	0.999841	MYCT1
ENSG00000112031	424.927	-0.0694552	0.419258	-0.165662	0.868423	0.999841	MTRF1L
ENSG00000218426	70.0172	0.272155	0.462922	0.587907	0.556595	0.999841	RP11-475C16.1
ENSG00000153721	1359.91	-0.317285	0.267903	-1.18433	0.236283	0.999841	CNKSR3
ENSG00000213079	584.405	-0.602467	0.45646	-1.31987	0.186879	0.999841	SCAF8
ENSG00000049618	1401.01	-0.0538325	0.264398	-0.203604	0.838663	0.999841	ARID1B
ENSG00000215712	1024.4	0.276561	0.385215	0.71794	0.472794	0.999841	TMEM242
ENSG00000175048	418.073	0.570827	0.405322	1.40833	0.159034	0.999841	ZDHHC14
ENSG00000130340	2314.5	-0.374566	0.259979	-1.44075	0.149654	0.999841	SNX9
ENSG00000078269	754.462	-0.0902354	0.363284	-0.248388	0.803834	0.999841	SYNJ2
ENSG00000272047	1053.48	0.158579	0.269047	0.589411	0.555586	0.999841	GTF2H5
ENSG00000130338	1433.59	-0.204754	0.345034	-0.593431	0.552893	0.999841	TULP4
ENSG00000146433	723.45	-0.204698	0.345489	-0.59249	0.553523	0.999841	TMEM181
ENSG00000146425	4422.59	0.281603	0.256765	1.09674	0.272757	0.999841	DYNLT1
ENSG00000092820	9653.43	-0.114184	0.461185	-0.247588	0.804453	0.999841	EZR
ENSG00000130363	1003.68	-0.69211	0.384686	-1.79916	0.0719941	0.999841	RSPH3
ENSG00000112096	8329.13	-0.258358	0.524832	-0.492267	0.622531	0.999841	SOD2
ENSG00000146457	2265.91	-0.0318246	0.209563	-0.151862	0.879296	0.999841	WTAP
ENSG00000120438	3031.41	-0.213629	0.291024	-0.73406	0.462912	0.999841	TCP1
ENSG00000112110	1278.25	0.0169975	0.303486	0.0560075	0.955336	0.999841	MRPL18
ENSG00000197081	2532.07	-0.0403055	0.320693	-0.125682	0.899983	0.999841	IGF2R
ENSG00000112499	4162.48	-0.138221	0.466842	-0.296077	0.767171	0.999841	SLC22A2
ENSG00000112531	2870.14	0.0423412	0.211338	0.200348	0.841208	0.999841	QKI
ENSG00000198818	1807.52	0.0220158	0.301691	0.0729746	0.941826	0.999841	SFT2D1
ENSG00000060762	2282.44	0.535667	0.254881	2.10164	0.0355852	0.999841	MPC1
ENSG00000071242	2810.15	0.269023	0.302309	0.889895	0.373522	0.999841	RPS6KA2
ENSG00000026297	914.072	0.59223	0.407825	1.45217	0.146455	0.999841	RNASET2
ENSG00000130396	1820.34	0.227435	0.350226	0.649396	0.516083	0.999841	MLLT4
ENSG00000153303	959.904	-0.22941	0.439425	-0.522069	0.601622	0.999841	FRMD1
ENSG00000130024	1203.64	0.0738482	0.349796	0.211118	0.832795	0.999841	PHF10
ENSG00000130023	309.995	-0.165653	0.410754	-0.40329	0.686735	0.999841	ERMARD
ENSG00000008018	5769.85	0.276896	0.219226	1.26306	0.206567	0.999841	PSMB1
ENSG00000112592	349.196	-0.255805	0.283997	-0.900731	0.367732	0.999841	TBP
ENSG00000071994	1744.51	0.166455	0.223961	0.743232	0.457341	0.999841	PDCD2
ENSG00000177706	2276.98	0.0294047	0.547052	0.0537511	0.957133	0.999841	FAM20C
ENSG00000197461	986.675	0.117725	0.424509	0.27732	0.781535	0.999841	PDGFA
ENSG00000188191	479.981	0.182661	0.280533	0.651121	0.514968	0.999841	PRKAR1B
ENSG00000164818	386.709	0.0352117	0.325651	0.108127	0.913895	0.999841	HEATR2
ENSG00000164828	2836.44	-0.258923	0.223909	-1.15638	0.247526	0.999841	SUN1
ENSG00000239857	84.2435	0.773739	0.416969	1.85563	0.0635067	0.999841	GET4
ENSG00000105963	178.546	0.745766	0.552469	1.34988	0.177055	0.999841	ADAP1
ENSG00000240230	411.795	-0.0597126	0.374217	-0.159567	0.873222	0.999841	COX19
ENSG00000146540	3523.04	0.644405	0.287439	2.24188	0.0249691	0.999841	C7orf50
ENSG00000164849	58.9868	0.106691	0.499117	0.21376	0.830734	0.999841	GPR146
ENSG00000178381	754.324	0.366619	0.30996	1.18279	0.236891	0.999841	ZFAND2A
ENSG00000164877	334.447	0.506967	0.345789	1.46611	0.142617	0.999841	MICALL2
ENSG00000164880	1539.17	0.124718	0.342431	0.364215	0.715698	0.999841	INTS1
ENSG00000157778	724.55	0.334666	0.328796	1.01785	0.308748	0.999841	PSMG3
ENSG00000230487	209.116	0.334576	0.358726	0.932678	0.350986	0.999841	PSMG3-AS1
ENSG00000002822	786.49	-0.17674	0.281903	-0.626952	0.530691	0.999841	MAD1L1
ENSG00000122687	1070.4	0.162682	0.335709	0.484593	0.627965	0.999841	FTSJ2
ENSG00000106268	203.472	0.816482	0.323158	2.52657	0.0115182	0.999841	NUDT1
ENSG00000106266	586.585	0.502811	0.318033	1.58101	0.113877	0.999841	SNX8
ENSG00000106263	2545.73	-0.0375928	0.370403	-0.101492	0.91916	0.999841	EIF3B
ENSG00000136213	842.323	0.232732	0.473502	0.491511	0.623065	0.999841	CHST12
ENSG00000106009	1884.78	-0.0989296	0.349947	-0.282699	0.777408	0.999841	BRAT1
ENSG00000106012	538.036	-0.37611	0.280196	-1.34231	0.179496	0.999841	IQCE
ENSG00000136295	778.117	0.105033	0.394986	0.265917	0.790303	0.999841	TTYH3
ENSG00000146535	1131.97	0.474181	0.391111	1.2124	0.225361	0.999841	GNA12
ENSG00000164916	587.005	0.395814	0.456369	0.867311	0.385772	0.999841	FOXK1
ENSG00000242802	750.624	0.163432	0.324768	0.503226	0.614805	0.999841	AP5Z1
ENSG00000196204	327.325	-0.790661	0.515999	-1.53229	0.12545	0.999841	RNF216P1
ENSG00000146587	451.41	0.306813	0.511221	0.600157	0.548402	0.999841	RBAK
ENSG00000157954	2211.73	0.11935	0.297507	0.401166	0.688298	0.999841	WIPI2
ENSG00000182095	522.596	0.0710007	0.319336	0.222338	0.824051	0.999841	TNRC18
ENSG00000075624	93475.8	-0.113714	0.325585	-0.349259	0.726895	0.999841	ACTB
ENSG00000075618	616.154	0.262329	0.390847	0.671181	0.502105	0.999841	FSCN1
ENSG00000011275	1259.87	0.212151	0.261568	0.811077	0.417322	0.999841	RNF216
ENSG00000122674	124.986	-0.0376515	0.523414	-0.0719345	0.942654	0.999841	CCZ1
ENSG00000122512	264.188	-0.483166	0.599826	-0.805511	0.420525	0.999841	PMS2
ENSG00000106305	452.423	0.243691	0.335098	0.727224	0.467089	0.999841	AIMP2
ENSG00000086232	1930.71	-0.237696	0.497897	-0.4774	0.633078	0.999841	EIF2AK1
ENSG00000106346	516.012	-0.309537	0.328447	-0.942426	0.345974	0.999841	USP42
ENSG00000008256	1113.86	-0.0867294	0.267903	-0.323734	0.746139	0.999841	CYTH3
ENSG00000136238	9829.75	0.211673	0.26405	0.80164	0.422761	0.999841	RAC1
ENSG00000164535	338.567	-0.222211	0.608818	-0.364988	0.715121	0.999841	DAGLB
ENSG00000136240	5536.07	-0.118454	0.272762	-0.434277	0.664087	0.999841	KDELR2
ENSG00000136247	1084.73	-0.387744	0.955947	-0.405612	0.685028	0.999841	ZDHHC4
ENSG00000146576	303.126	0.2386	0.345914	0.689769	0.49034	0.999841	C7orf26
ENSG00000164631	1293.66	-0.234712	0.300134	-0.782023	0.434201	0.999841	ZNF12
ENSG00000187953	71.4675	-0.272577	0.777285	-0.350678	0.72583	0.999841	PMS2CL
ENSG00000146574	139.713	-0.208173	0.489188	-0.425548	0.670437	0.999841	CCZ1B
ENSG00000164654	520.555	0.0302844	0.308486	0.098171	0.921797	0.999841	MIOS
ENSG00000106399	592.475	0.175047	0.390751	0.447975	0.654171	0.999841	RPA3
ENSG00000219545	522.272	-0.11499	0.344301	-0.333982	0.738393	0.999841	UMAD1
ENSG00000106415	275.727	0.236362	0.500878	0.471895	0.637002	0.999841	GLCCI1
ENSG00000003147	579.656	0.414365	0.501424	0.826377	0.40859	0.999841	ICA1
ENSG00000189043	10720	0.287094	0.233665	1.22866	0.219201	0.999841	NDUFA4
ENSG00000106443	807.979	-0.0903143	0.258046	-0.349993	0.726344	0.999841	PHF14
ENSG00000005108	5004.28	-0.356159	0.548249	-0.649629	0.515932	0.999841	THSD7A
ENSG00000106460	2530.31	-0.407934	0.399772	-1.02042	0.30753	0.999841	TMEM106B
ENSG00000006747	1886.06	0.400238	0.625019	0.640361	0.521938	0.999841	SCIN
ENSG00000171243	858.131	-0.0929978	0.863195	-0.107737	0.914205	0.999841	SOSTDC1
ENSG00000136261	394.663	0.040518	0.458246	0.0884197	0.929543	0.999841	BZW2
ENSG00000106537	499.114	-0.218916	0.409831	-0.534163	0.593229	0.999841	TSPAN13
ENSG00000106546	1442.32	-0.205461	0.483195	-0.425214	0.670681	0.999841	AHR
ENSG00000071189	1214.94	-0.0563898	0.296356	-0.190277	0.849092	0.999841	SNX13
ENSG00000048052	365.705	-0.8083	0.429616	-1.88145	0.0599112	0.999841	HDAC9
ENSG00000105849	716.497	-0.316395	0.276736	-1.14331	0.25291	0.999841	TWISTNB
ENSG00000271133	101.393	-0.210968	0.576022	-0.36625	0.714178	0.999841	CTA-293F17.1
ENSG00000105855	9485.17	-0.715272	0.516167	-1.38574	0.165828	0.999841	ITGB8
ENSG00000219451	8.06081	0.265257	1.00944	0.262776	0.792723	0.999841	RPL23P8
ENSG00000136237	955.989	-0.109962	0.420138	-0.261728	0.793531	0.999841	RAPGEF5
ENSG00000196683	3054.97	0.218702	0.244415	0.894795	0.370897	0.999841	TOMM7
ENSG00000122591	677.741	-0.0563782	0.393754	-0.143181	0.886147	0.999841	FAM126A
ENSG00000122550	706.091	-0.314749	0.368318	-0.854557	0.392797	0.999841	KLHL7
ENSG00000136243	605.404	0.214115	0.427962	0.500311	0.616856	0.999841	NUPL2
ENSG00000136235	1551.14	-0.605378	0.313341	-1.93201	0.0533587	0.999841	GPNMB
ENSG00000156928	923.129	0.0745502	0.350882	0.212465	0.831744	0.999841	MALSU1
ENSG00000164548	1109.36	-0.123484	0.350481	-0.352328	0.724592	0.999841	TRA2A
ENSG00000169193	389.993	-0.289629	0.372113	-0.778337	0.43637	0.999841	CCDC126
ENSG00000070882	404.404	0.507822	0.404571	1.25521	0.209402	0.999841	OSBPL3
ENSG00000172115	2327.47	0.140147	0.243392	0.575809	0.564744	0.999841	CYCS
ENSG00000050344	733.116	0.0440045	0.503678	0.0873664	0.93038	0.999841	NFE2L3
ENSG00000122566	11885.6	-0.139284	0.203014	-0.686083	0.492661	0.999841	HNRNPA2B1
ENSG00000122565	2703.73	0.09873	0.172778	0.571427	0.56771	0.999841	CBX3
ENSG00000086300	1059.28	0.0831521	0.359479	0.231313	0.817072	0.999841	SNX10
ENSG00000214870	167.444	0.144023	0.525196	0.274228	0.78391	0.999841	AC004540.5
ENSG00000005020	2353.53	-0.178317	0.269838	-0.660833	0.50872	0.999841	SKAP2
ENSG00000233429	208.027	0.483521	0.45407	1.06486	0.286939	0.999841	HOTAIRM1
ENSG00000253552	288.957	-0.152626	0.323876	-0.471249	0.637463	0.999841	HOXA-AS2
ENSG00000106004	415.646	0.18566	0.407815	0.455256	0.648925	0.999841	HOXA5
ENSG00000122592	308.447	0.252487	0.388061	0.650638	0.51528	0.999841	HOXA7
ENSG00000078399	938.483	-0.0291053	0.423968	-0.0686498	0.945268	0.999841	HOXA9
ENSG00000253187	38.6187	-0.568803	0.588449	-0.966614	0.333737	0.999841	HOXA10-AS
ENSG00000253293	464.674	0.036861	0.436574	0.0844323	0.932713	0.999841	HOXA10
ENSG00000106049	3278.95	0.0127114	0.375947	0.0338116	0.973027	0.999841	HIBADH
ENSG00000106052	6280.88	-0.0800056	0.212254	-0.376933	0.706224	0.999841	TAX1BP1
ENSG00000153814	444.976	-0.48047	0.453625	-1.05918	0.289518	0.999841	JAZF1
ENSG00000106066	1902.36	0.154954	0.373817	0.414517	0.678495	0.999841	CPVL
ENSG00000106069	226.071	0.496162	0.753854	0.658167	0.510431	0.999841	CHN2
ENSG00000122574	1596.67	-0.0298189	0.491745	-0.0606389	0.951647	0.999841	WIPF3
ENSG00000136193	1953.51	0.231076	0.353822	0.653085	0.513701	0.999841	SCRN1
ENSG00000106080	540.495	-0.0962588	0.431608	-0.223024	0.823517	0.999841	FKBP14
ENSG00000180354	944.012	0.153522	0.255757	0.600266	0.548329	0.999841	MTURN
ENSG00000235859	341.749	-0.0849713	0.331781	-0.256106	0.797869	0.999841	DKFZP586I1420
ENSG00000106100	344.852	0.217205	0.441756	0.491686	0.622941	0.999841	NOD1
ENSG00000006625	821.356	-0.0518442	0.351413	-0.147531	0.882713	0.999841	GGCT
ENSG00000196295	574.866	0.341684	0.457566	0.746743	0.455218	0.999841	AC005154.6
ENSG00000106105	1629.58	-0.0741582	0.290942	-0.25489	0.798808	0.999841	GARS
ENSG00000241644	4140.89	0.155016	0.411568	0.376647	0.706436	0.999841	INMT
ENSG00000106125	111.257	-0.0845058	0.512389	-0.164925	0.869003	0.999841	FAM188B
ENSG00000240583	30773.2	-0.450713	0.414328	-1.08782	0.276677	0.999841	AQP1
ENSG00000106355	779.076	0.14647	0.23563	0.621609	0.534199	0.999841	LSM5
ENSG00000170852	1361.46	-0.486551	0.414899	-1.1727	0.240918	0.999841	KBTBD2
ENSG00000205763	217.673	-0.260618	0.434445	-0.599889	0.54858	0.999841	RP9P
ENSG00000122642	2426.61	-0.200933	0.223309	-0.899797	0.368228	0.999841	FKBP9
ENSG00000122643	757.366	0.469467	0.296129	1.58534	0.112889	0.999841	NT5C3A
ENSG00000164610	342.201	0.30787	0.31444	0.979105	0.327528	0.999841	RP9
ENSG00000173852	369.164	0.550781	0.444206	1.23992	0.215003	0.999841	DPY19L1
ENSG00000122557	675.112	-0.29852	0.255488	-1.16843	0.242632	0.999841	HERPUD2
ENSG00000271122	357.358	0.33632	0.349381	0.962615	0.335741	0.999841	RP11-379H18.1
ENSG00000122545	6566.95	-0.227763	0.245447	-0.92795	0.353433	0.999841	SEPT7
ENSG00000155849	507.825	-0.475496	0.421718	-1.12752	0.259523	0.999841	ELMO1
ENSG00000010270	1921.09	-0.0536619	0.378005	-0.141961	0.887111	0.999841	STARD3NL
ENSG00000006715	1356.69	-0.277071	0.276481	-1.00213	0.316279	0.999841	VPS41
ENSG00000241127	374.816	0.0393917	0.348232	0.113119	0.909936	0.999841	YAE1D1
ENSG00000006451	1586.13	-0.412958	0.239917	-1.72126	0.0852045	0.999841	RALA
ENSG00000065883	979.694	-0.0789351	0.345072	-0.22875	0.819064	0.999841	CDK13
ENSG00000168303	1505.7	-0.0297381	0.357478	-0.0831887	0.933702	0.999841	MPLKIP
ENSG00000106588	692.319	-0.0703904	0.277226	-0.253909	0.799566	0.999841	PSMA2
ENSG00000106591	1832.73	-0.0812766	0.273423	-0.297256	0.766271	0.999841	MRPL32
ENSG00000164543	467.982	0.301827	0.379157	0.796048	0.426004	0.999841	STK17A
ENSG00000106603	990.25	-0.119266	0.249765	-0.477512	0.632997	0.999841	COA1
ENSG00000106605	1746.03	0.128094	0.298515	0.429105	0.667847	0.999841	BLVRA
ENSG00000062582	81.161	0.191135	0.451829	0.423025	0.672277	0.999841	MRPS24
ENSG00000106608	1248.53	-0.131359	0.314531	-0.417634	0.676215	0.999841	URGCP
ENSG00000078967	617.041	0.364134	0.340917	1.0681	0.285475	0.999841	UBE2D4
ENSG00000228434	39.0798	0.0240129	0.746183	0.032181	0.974328	0.999841	AC004951.6
ENSG00000272655	143.599	-0.344168	0.560709	-0.613809	0.539342	0.999841	POLR2J4
ENSG00000136279	3829.52	0.0335407	0.181722	0.184572	0.853565	0.999841	DBNL
ENSG00000122678	364.343	-0.319656	0.408634	-0.782256	0.434064	0.999841	POLM
ENSG00000106624	4095.61	-0.0157831	0.550294	-0.0286812	0.977119	0.999841	AEBP1
ENSG00000106628	2668.4	0.132954	0.296314	0.448695	0.653652	0.999841	POLD2
ENSG00000106636	1387.34	-0.325737	0.278391	-1.17007	0.241971	0.999841	YKT6
ENSG00000015676	2404.13	-0.0798962	0.285976	-0.27938	0.779953	0.999841	NUDCD3
ENSG00000146677	58.8153	0.0907646	0.50014	0.181478	0.855992	0.999841	AC004453.8
ENSG00000136271	1560.75	0.0836124	0.25636	0.326153	0.744309	0.999841	DDX56
ENSG00000158604	4494.02	-0.2204	0.318248	-0.69254	0.488598	0.999841	TMED4
ENSG00000105953	1765.03	-0.417614	0.453928	-0.920001	0.357572	0.999841	OGDH
ENSG00000122515	746.888	0.383344	0.340677	1.12524	0.260486	0.999841	ZMIZ2
ENSG00000196262	8486.29	0.112558	0.169592	0.663702	0.506881	0.999841	PPIA
ENSG00000105968	3894.99	-0.181585	0.219906	-0.82574	0.408952	0.999841	H2AFV
ENSG00000146676	746.781	-0.365874	0.317652	-1.15181	0.2494	0.999841	PURB
ENSG00000232956	460.621	0.513096	0.372611	1.37703	0.168503	0.999841	SNHG15
ENSG00000136280	1568.37	0.284804	0.34273	0.830988	0.405981	0.999841	CCM2
ENSG00000136270	1240.14	-0.317369	0.280011	-1.13341	0.25704	0.999841	TBRG4
ENSG00000122679	11030.8	0.382211	0.351095	1.08863	0.276318	0.999841	RAMP3
ENSG00000214765	272.41	-0.00474061	0.411058	-0.0115327	0.990798	0.999841	SEPT7P2
ENSG00000146674	1320.2	0.800459	0.565066	1.41658	0.156606	0.999841	IGFBP3
ENSG00000136205	9649.59	-0.185013	0.284538	-0.650223	0.515548	0.999841	TNS3
ENSG00000136273	356.34	0.427675	0.385908	1.10823	0.267762	0.999841	HUS1
ENSG00000183696	676.969	0.0193864	0.385496	0.0502896	0.959892	0.999841	UPP1
ENSG00000106070	1961.15	-0.106965	0.403753	-0.264926	0.791066	0.999841	GRB10
ENSG00000132432	1108.63	0.219677	0.239146	0.918591	0.35831	0.999841	SEC61G
ENSG00000146648	1310.28	-0.191391	0.391677	-0.488645	0.625093	0.999841	EGFR
ENSG00000132434	494.924	0.293554	0.381068	0.770345	0.441095	0.999841	LANCL2
ENSG00000154978	1406.11	0.0578958	0.297858	0.194374	0.845883	0.999841	VOPP1
ENSG00000146729	2239.56	0.0549966	0.267406	0.205667	0.837051	0.999841	GBAS
ENSG00000239789	286.956	0.123921	0.402519	0.307864	0.758186	0.999841	MRPS17
ENSG00000146733	390.144	-0.0572136	0.44803	-0.1277	0.898386	0.999841	PSPH
ENSG00000146731	3379.6	-0.145728	0.291331	-0.500216	0.616923	0.999841	CCT6A
ENSG00000129103	3638.06	-0.253748	0.343878	-0.737902	0.460574	0.999841	SUMF2
ENSG00000106153	5608.96	0.124167	0.220148	0.564014	0.572744	0.999841	CHCHD2
ENSG00000234444	173.447	0.244894	0.529684	0.462339	0.643838	0.999841	ZNF736
ENSG00000173041	273.326	-0.526984	0.317266	-1.66102	0.0967097	0.999841	ZNF680
ENSG00000213462	226.721	-0.702221	0.621206	-1.13041	0.258302	0.999841	ERV3-1
ENSG00000234585	50.1742	-0.338912	0.740174	-0.457881	0.647038	0.999841	CCT6P3
ENSG00000196715	1016.74	0.0273049	0.276912	0.0986048	0.921452	0.999841	VKORC1L1
ENSG00000169919	2698.22	-0.532812	0.348359	-1.52949	0.126143	0.999841	GUSB
ENSG00000126522	993.696	0.255555	0.25467	1.00348	0.315632	0.999841	ASL
ENSG00000241258	570.77	0.117916	0.359458	0.328038	0.742883	0.999841	CRCP
ENSG00000169902	919.894	-0.225678	0.296109	-0.762146	0.445973	0.999841	TPST1
ENSG00000275400	194.897	-0.214896	0.331577	-0.648103	0.516918	0.999841	RP4-756H11.5
ENSG00000232559	195.694	-0.235566	0.581529	-0.40508	0.685418	0.999841	GS1-124K5.12
ENSG00000243335	533.218	0.00431261	0.421537	0.0102307	0.991837	0.999841	KCTD7
ENSG00000154710	174.884	0.209719	0.428426	0.48951	0.624481	0.999841	RABGEF1
ENSG00000106609	3406.83	0.284067	0.300409	0.945599	0.344353	0.999841	TMEM248
ENSG00000126524	4655.32	-0.045132	0.229124	-0.196976	0.843846	0.999841	SBDS
ENSG00000198874	356.038	-0.0919735	0.308191	-0.29843	0.765375	0.999841	TYW1
ENSG00000067601	129.251	0.256045	0.455531	0.56208	0.574062	0.999841	PMS2P4
ENSG00000106610	364.621	0.194195	0.48209	0.402819	0.687081	0.999841	STAG3L4
ENSG00000225648	613.557	-0.589283	0.4831	-1.2198	0.222542	0.999841	SBDSP1
ENSG00000106133	15.27	-0.235291	0.910288	-0.25848	0.796037	0.999841	NSUN5P2
ENSG00000174353	38.3851	-0.173769	0.534945	-0.324834	0.745306	0.999841	STAG3L3
ENSG00000130305	365.355	0.270045	0.418123	0.64585	0.518377	0.999841	NSUN5
ENSG00000009954	2193.45	-0.0503727	0.28675	-0.175668	0.860555	0.999841	BAZ1B
ENSG00000106635	1915.88	-0.322787	0.298064	-1.08295	0.278832	0.999841	BCL7B
ENSG00000106638	1149.23	0.260639	0.28961	0.899966	0.368138	0.999841	TBL2
ENSG00000176410	331.441	0.0640736	0.333793	0.191956	0.847776	0.999841	DNAJC30
ENSG00000071462	1893.79	0.144667	0.215515	0.671264	0.502052	0.999841	WBSCR22
ENSG00000106077	729.539	0.564874	0.293547	1.9243	0.0543169	0.999841	ABHD11
ENSG00000165215	675.822	0.286785	0.601631	0.476679	0.633591	0.999841	CLDN3
ENSG00000189143	2152.04	-0.300921	0.531955	-0.565688	0.571606	0.999841	CLDN4
ENSG00000049540	317.843	-1.3787	0.598602	-2.3032	0.0212675	0.999841	ELN
ENSG00000106682	5372.43	0.0679529	0.313607	0.216682	0.828456	0.999841	EIF4H
ENSG00000049541	441.942	-0.146303	0.543777	-0.26905	0.787891	0.999841	RFC2
ENSG00000006704	400.819	0.0937894	0.382486	0.24521	0.806294	0.999841	GTF2IRD1
ENSG00000263001	715.479	-0.304971	0.318347	-0.957983	0.338071	0.999841	GTF2I
ENSG00000196275	100.472	0.426879	0.387717	1.10101	0.270894	0.999841	GTF2IRD2
ENSG00000277072	271.942	0.452193	0.508172	0.889842	0.373551	0.999841	STAG3L2
ENSG00000274523	1341.23	0.221267	0.525217	0.421286	0.673546	0.999841	WBSCR16
ENSG00000174428	147.35	0.224821	0.369713	0.608096	0.543124	0.999841	GTF2IRD2B
ENSG00000277053	123.511	0.0585651	0.348003	0.168289	0.866356	0.999841	GTF2IP1
ENSG00000205583	47.586	0.155872	0.630904	0.247061	0.804861	0.999841	STAG3L1
ENSG00000223705	165.164	0.351048	0.371399	0.945202	0.344556	0.999841	NSUN5P1
ENSG00000272391	336.664	-0.0836611	0.319199	-0.262097	0.793246	0.999841	POM121C
ENSG00000127957	65.7904	-0.0957583	0.553099	-0.17313	0.862549	0.999841	PMS2P3
ENSG00000127946	2180.52	0.192887	0.30761	0.627051	0.530626	0.999841	HIP1
ENSG00000005486	4161.44	0.134016	0.314817	0.425697	0.670329	0.999841	RHBDD2
ENSG00000127948	2555.03	0.0442156	0.321146	0.137681	0.890493	0.999841	POR
ENSG00000189077	1797.44	-0.0446832	0.444087	-0.100618	0.919854	0.999841	TMEM120A
ENSG00000127952	469.989	-0.177156	0.419187	-0.422618	0.672574	0.999841	STYXL1
ENSG00000146701	3615.31	-0.0366573	0.234671	-0.156208	0.875869	0.999841	MDH2
ENSG00000106211	6664.71	0.259632	0.274648	0.945325	0.344493	0.999841	HSPB1
ENSG00000170027	1200.96	0.0241879	0.385965	0.0626685	0.950031	0.999841	YWHAG
ENSG00000188372	53.0336	-0.447467	0.582034	-0.768798	0.442013	0.999841	ZP3
ENSG00000091073	96.4531	-0.147596	0.69248	-0.213141	0.831217	0.999841	DTX2
ENSG00000146707	54.4314	0.715496	0.579838	1.23396	0.217218	0.999841	POMZP3
ENSG00000127951	3151.55	0.0445374	0.341336	0.13048	0.896187	0.999841	FGL2
ENSG00000186088	644.027	0.668651	0.680564	0.982495	0.325856	0.999841	GSAP
ENSG00000127947	2271.98	-0.18868	0.339087	-0.556436	0.577913	0.999841	PTPN12
ENSG00000214293	322.694	-0.0130054	0.313423	-0.0414948	0.966901	0.999841	APTR
ENSG00000187257	779.784	-0.312216	0.287464	-1.08611	0.277432	0.999841	RSBN1L
ENSG00000135211	790.682	-0.227502	0.349789	-0.650397	0.515436	0.999841	TMEM60
ENSG00000006576	1196.36	-0.227114	0.324852	-0.699133	0.484469	0.999841	PHTF2
ENSG00000234456	7968.35	-0.333908	0.373692	-0.893538	0.371569	0.999841	MAGI2-AS3
ENSG00000127955	2359.22	0.0469854	0.322849	0.145534	0.88429	0.999841	GNAI1
ENSG00000153956	489.474	-0.112777	0.465315	-0.242368	0.808495	0.999841	CACNA2D1
ENSG00000135164	876.569	-0.335099	0.27214	-1.23135	0.218194	0.999841	DMTF1
ENSG00000135185	937.038	-0.0120675	1.024	-0.0117847	0.990597	0.999841	TMEM243
ENSG00000182165	448.648	0.107723	0.35809	0.300827	0.763546	0.999841	TP53TG1
ENSG00000075303	267.973	-0.44911	0.346703	-1.29538	0.195191	0.999841	SLC25A40
ENSG00000075142	3970.84	0.120244	0.281502	0.427151	0.669269	0.999841	SRI
ENSG00000105792	150.124	-1.20859	0.811289	-1.48971	0.1363	0.999841	CFAP69
ENSG00000105793	330.807	0.0873134	0.391407	0.223076	0.823477	0.999841	GTPBP10
ENSG00000157224	784.126	-0.471443	0.495635	-0.951191	0.341507	0.999841	CLDN12
ENSG00000157240	1317.53	-0.292171	0.382507	-0.763833	0.444967	0.999841	FZD1
ENSG00000127989	306.761	0.571388	0.338863	1.68619	0.0917591	0.999841	MTERF1
ENSG00000127914	5326.2	-0.126181	0.244175	-0.516764	0.605321	0.999841	AKAP9
ENSG00000001630	129.529	0.10109	0.440849	0.229307	0.81863	0.999841	CYP51A1
ENSG00000001631	740.61	0.107434	0.299426	0.358801	0.719744	0.999841	KRIT1
ENSG00000001629	1450.55	-0.255505	0.463817	-0.550875	0.581719	0.999841	ANKIB1
ENSG00000157259	921.957	-0.418042	0.256291	-1.63112	0.102865	0.999841	GATAD1
ENSG00000127980	518.822	-0.33004	0.387313	-0.852126	0.394144	0.999841	PEX1
ENSG00000127993	441.665	-0.326793	0.345532	-0.945767	0.344267	0.999841	RBM48
ENSG00000234545	443.466	0.324968	0.258769	1.25582	0.20918	0.999841	FAM133B
ENSG00000105810	1477.73	-0.0759161	0.414357	-0.183214	0.85463	0.999841	CDK6
ENSG00000205413	736.933	-0.206351	0.384377	-0.536846	0.591374	0.999841	SAMD9
ENSG00000177409	993.314	-0.0742552	0.399964	-0.185655	0.852716	0.999841	SAMD9L
ENSG00000105825	505.689	0.747039	0.934242	0.79962	0.423931	0.999841	TFPI2
ENSG00000127920	9432.04	0.30477	0.305226	0.998507	0.318034	0.999841	GNG11
ENSG00000105829	1067.28	-0.0621455	0.427124	-0.145498	0.884318	0.999841	BET1
ENSG00000164692	3895.42	-0.148331	0.584387	-0.253823	0.799632	0.999841	COL1A2
ENSG00000127995	618.91	-0.368717	0.30502	-1.20883	0.226728	0.999841	CASD1
ENSG00000127990	2024.05	-0.365449	0.258884	-1.41163	0.158059	0.999841	SGCE
ENSG00000158528	690.437	0.219178	0.355572	0.616409	0.537625	0.999841	PPP1R9A
ENSG00000105854	3295.34	-0.00510007	0.336947	-0.0151361	0.987924	0.999841	PON2
ENSG00000004799	2263.04	-0.432024	0.424274	-1.01827	0.308551	0.999841	PDK4
ENSG00000127922	2543.55	0.32206	0.247243	1.30261	0.192709	0.999841	SHFM1
ENSG00000196636	562.578	0.240012	0.362689	0.661756	0.508127	0.999841	ACN9
ENSG00000070669	272.294	0.162224	0.508986	0.318719	0.74994	0.999841	ASNS
ENSG00000183444	113.644	0.939607	0.518186	1.81326	0.0697911	0.999841	OR7E38P
ENSG00000243554	97.3339	0.500659	0.555067	0.901979	0.367068	0.999841	AC004967.7
ENSG00000205356	729.6	0.489893	0.338619	1.44674	0.14797	0.999841	TECPR1
ENSG00000164713	750.217	0.244416	0.266799	0.916108	0.35961	0.999841	BRI3
ENSG00000006453	267.975	0.0422735	0.34624	0.122093	0.902825	0.999841	BAIAP2L1
ENSG00000214389	85.5244	-0.319891	0.414508	-0.771737	0.44027	0.999841	RPS3AP26
ENSG00000166448	896.701	-0.66034	0.620544	-1.06413	0.287269	0.999841	TMEM130
ENSG00000196367	732.93	-0.0484675	0.438681	-0.110485	0.912025	0.999841	TRRAP
ENSG00000198742	521.995	-0.503701	0.362495	-1.38954	0.164668	0.999841	SMURF1
ENSG00000241685	2574.88	0.0251485	0.268732	0.0935821	0.925441	0.999841	ARPC1A
ENSG00000130429	3295.75	0.367769	0.342343	1.07427	0.282701	0.999841	ARPC1B
ENSG00000106244	1300.67	-0.0496863	0.236679	-0.209931	0.833721	0.999841	PDAP1
ENSG00000106245	907.895	0.205449	0.252886	0.812419	0.416551	0.999841	BUD31
ENSG00000160917	611.555	0.023652	0.321201	0.0736363	0.9413	0.999841	CPSF4
ENSG00000241468	1924.11	0.33916	0.229057	1.48068	0.138692	0.999841	ATP5J2
ENSG00000198556	150.578	-0.680591	0.735914	-0.924824	0.355057	0.999841	ZNF789
ENSG00000160908	596.923	-0.718869	0.508321	-1.4142	0.157302	0.999841	ZNF394
ENSG00000196652	426.486	0.0669598	0.399197	0.167736	0.866791	0.999841	ZKSCAN5
ENSG00000221909	272.372	0.0912427	0.509172	0.179198	0.857782	0.999841	FAM200A
ENSG00000197343	1364.3	-0.0763831	0.341834	-0.223451	0.823185	0.999841	ZNF655
ENSG00000106258	328.252	-1.19741	0.558494	-2.144	0.0320332	0.999841	CYP3A5
ENSG00000146833	1242.59	-0.543122	0.304131	-1.78582	0.0741285	0.999841	TRIM4
ENSG00000106261	2711.9	0.0727416	0.266651	0.272797	0.785009	0.999841	ZKSCAN1
ENSG00000166529	158.627	-0.122453	0.413578	-0.296083	0.767166	0.999841	ZSCAN21
ENSG00000166526	590.183	-0.157169	0.348066	-0.451548	0.651595	0.999841	ZNF3
ENSG00000168090	5657.22	0.141535	0.283045	0.500044	0.617044	0.999841	COPS6
ENSG00000166508	1025.43	-0.152089	0.333852	-0.455557	0.648708	0.999841	MCM7
ENSG00000221838	377.101	-0.282499	0.474527	-0.595328	0.551624	0.999841	AP4M1
ENSG00000106290	805.133	-0.0890981	0.35571	-0.25048	0.802216	0.999841	TAF6
ENSG00000166997	619.426	0.224909	0.378363	0.594427	0.552226	0.999841	CNPY4
ENSG00000188186	4125.56	0.325852	0.318862	1.02192	0.306818	0.999841	LAMTOR4
ENSG00000078319	243.873	0.0533763	0.353786	0.150872	0.880077	0.999841	PMS2P1
ENSG00000242294	38.0718	-0.848886	0.831576	-1.02082	0.307342	0.999841	STAG3L5P
ENSG00000272752	26.3505	-0.222626	0.734564	-0.303072	0.761835	0.999841	STAG3L5P-PVRIG2P-PILRB
ENSG00000121716	133.198	-1.82663	0.689051	-2.65094	0.00802686	0.999841	PILRB
ENSG00000085514	332.401	0.390451	0.981634	0.397756	0.69081	0.999841	PILRA
ENSG00000078487	98.9509	-0.119806	0.52138	-0.229786	0.818258	0.999841	ZCWPW1
ENSG00000146834	1014.75	0.450934	0.225537	1.99938	0.0455673	0.999841	MEPCE
ENSG00000160813	354.779	0.524034	0.466846	1.1225	0.26165	0.999841	PPP1R35
ENSG00000166925	318.11	0.098412	0.305291	0.322355	0.747184	0.999841	TSC22D4
ENSG00000106351	558.812	-0.201381	0.248485	-0.810436	0.41769	0.999841	AGFG2
ENSG00000077454	111.893	-0.240424	0.509301	-0.472068	0.636878	0.999841	LRCH4
ENSG00000106333	491.789	1.01063	0.555344	1.81983	0.0687853	0.999841	PCOLCE
ENSG00000106330	494.423	-0.268998	0.291756	-0.921998	0.35653	0.999841	MOSPD3
ENSG00000172354	1464.62	0.221323	0.275494	0.803368	0.421762	0.999841	GNB2
ENSG00000172336	797.419	0.351096	0.26836	1.3083	0.190772	0.999841	POP7
ENSG00000196411	1435.51	0.543229	0.369201	1.47136	0.141193	0.999841	EPHB4
ENSG00000146828	438.613	0.155173	0.395975	0.391875	0.69515	0.999841	SLC12A9
ENSG00000087077	2243.09	0.0500705	0.287567	0.174118	0.861773	0.999841	TRIP6
ENSG00000087087	1418.86	0.17104	0.290004	0.589786	0.555334	0.999841	SRRT
ENSG00000169871	1491.39	0.165415	0.295787	0.559236	0.576	0.999841	TRIM56
ENSG00000260336	1836.52	0.261372	0.408079	0.640494	0.521851	0.999841	RP11-395B7.7
ENSG00000106397	1713.37	0.0510089	0.242489	0.210355	0.83339	0.999841	PLOD3
ENSG00000106400	2532.86	0.493224	0.305626	1.61381	0.106568	0.999841	ZNHIT1
ENSG00000106404	162.003	0.799896	0.430659	1.85738	0.0632577	0.999841	CLDN15
ENSG00000214253	3690.64	0.0964527	0.256135	0.376569	0.706494	0.999841	FIS1
ENSG00000128581	927.311	-0.0454206	0.263057	-0.172665	0.862915	0.999841	IFT22
ENSG00000257923	3468.71	0.0563411	0.292581	0.192566	0.847299	0.999841	CUX1
ENSG00000128563	700.472	0.300107	0.250559	1.19775	0.231014	0.999841	PRKRIP1
ENSG00000160991	1831.39	0.182169	0.264009	0.690009	0.490188	0.999841	ORAI2
ENSG00000160993	429.042	-0.0969725	0.307109	-0.315759	0.752185	0.999841	ALKBH4
ENSG00000161036	433.51	0.321719	0.377808	0.851541	0.394469	0.999841	LRWD1
ENSG00000005075	920.044	0.336603	0.288234	1.16781	0.242883	0.999841	POLR2J
ENSG00000168255	37.9236	-0.239132	0.704333	-0.339516	0.734221	0.999841	POLR2J3
ENSG00000105808	7.48151	0.651796	1.01355	0.643085	0.520169	0.999841	RASA4
ENSG00000222011	132.133	-0.238188	0.533694	-0.446301	0.65538	0.999841	FAM185A
ENSG00000170632	387.977	-0.285446	0.531085	-0.537477	0.590938	0.999841	ARMC10
ENSG00000161048	67.7845	-1.21338	0.740351	-1.63893	0.101229	0.999841	NAPEPLD
ENSG00000105819	1983.81	0.0281891	0.228593	0.123316	0.901857	0.999841	PMPCB
ENSG00000105821	542.504	0.174962	0.388685	0.450138	0.652611	0.999841	DNAJC2
ENSG00000161057	2129.53	-0.196097	0.241813	-0.810943	0.417398	0.999841	PSMC2
ENSG00000164815	416.963	0.588959	0.296792	1.98442	0.0472093	0.999841	ORC5
ENSG00000239569	103.593	0.220319	0.576766	0.38199	0.702469	0.999841	KMT2E-AS1
ENSG00000005483	3452.93	0.172761	0.231832	0.745196	0.456153	0.999841	KMT2E
ENSG00000135250	918.383	-0.228322	0.248431	-0.919058	0.358065	0.999841	SRPK2
ENSG00000135249	238.118	-0.0106536	0.467094	-0.0228082	0.981803	0.999841	RINT1
ENSG00000146776	178.57	-0.291614	0.605144	-0.481892	0.629882	0.999841	ATXN7L1
ENSG00000128536	81.3461	0.177074	0.696408	0.254268	0.799288	0.999841	CDHR3
ENSG00000008282	4861.19	-0.168031	0.370273	-0.453802	0.649971	0.999841	SYPL1
ENSG00000105835	974.729	-0.431967	0.479355	-0.901142	0.367513	0.999841	NAMPT
ENSG00000105856	1637.42	-0.696317	0.456469	-1.52544	0.127149	0.999841	HBP1
ENSG00000164597	492.862	-0.140119	0.40961	-0.342079	0.732291	0.999841	COG5
ENSG00000075790	1732.12	-0.0705207	0.251658	-0.280224	0.779306	0.999841	BCAP29
ENSG00000091140	3408.03	-0.078581	0.278683	-0.281972	0.777965	0.999841	DLD
ENSG00000091136	2468.53	0.115077	0.294499	0.390754	0.695979	0.999841	LAMB1
ENSG00000135241	1305.32	-0.0826352	0.236719	-0.349086	0.727025	0.999841	PNPLA8
ENSG00000177683	782.699	0.0488449	0.257806	0.189464	0.849729	0.999841	THAP5
ENSG00000128590	3272.66	-0.382083	0.447355	-0.854094	0.393053	0.999841	DNAJB9
ENSG00000184903	624.213	0.0485632	0.616229	0.0788071	0.937186	0.999841	IMMP2L
ENSG00000128512	967.265	-0.685182	0.315814	-2.16957	0.0300393	0.999841	DOCK4
ENSG00000198839	545.648	-0.298418	0.278109	-1.07302	0.28326	0.999841	ZNF277
ENSG00000006652	606.156	-0.223284	0.370665	-0.602388	0.546916	0.999841	IFRD1
ENSG00000146802	810.587	-0.0859598	0.340904	-0.252152	0.800923	0.999841	TMEM168
ENSG00000214194	1134.75	-0.120011	0.260966	-0.459874	0.645607	0.999841	LINC00998
ENSG00000135272	1476.41	0.0516264	0.367865	0.140341	0.888391	0.999841	MDFIC
ENSG00000135269	1262.19	-0.0141392	0.63604	-0.0222301	0.982264	0.999841	TES
ENSG00000105971	1982.89	-0.257245	0.358117	-0.718327	0.472555	0.999841	CAV2
ENSG00000105974	910.971	0.0347487	0.459689	0.0755918	0.939744	0.999841	CAV1
ENSG00000198898	6532.38	-0.260298	0.230161	-1.13094	0.258081	0.999841	CAPZA2
ENSG00000004866	702.986	-0.315591	0.364704	-0.865335	0.386855	0.999841	ST7
ENSG00000077063	772.724	-0.228593	0.611241	-0.373982	0.708418	0.999841	CTTNBP2
ENSG00000128534	542.165	-0.00152349	0.316348	-0.00481587	0.996158	0.999841	LSM8
ENSG00000106025	2401.02	0.0681468	0.314204	0.216887	0.828296	0.999841	TSPAN12
ENSG00000071243	601.619	0.371988	0.319962	1.1626	0.244991	0.999841	ING3
ENSG00000106034	681.356	-0.205905	0.475334	-0.433179	0.664884	0.999841	CPED1
ENSG00000196937	1055.76	-0.241472	0.264777	-0.911986	0.361776	0.999841	FAM3C
ENSG00000081803	973.744	0.189407	0.349994	0.541171	0.588389	0.999841	CADPS2
ENSG00000128609	3245.51	0.23296	0.304661	0.764655	0.444477	0.999841	NDUFA5
ENSG00000106299	2988.26	-0.369567	0.343609	-1.07554	0.282131	0.999841	WASL
ENSG00000048405	625.118	-0.302515	0.269276	-1.12344	0.26125	0.999841	ZNF800
ENSG00000179562	459.703	0.159725	0.394516	0.404863	0.685578	0.999841	GCC1
ENSG00000004059	3250.06	0.254446	0.228795	1.11211	0.266089	0.999841	ARF5
ENSG00000197157	2429.96	-0.173043	0.253266	-0.683244	0.494453	0.999841	SND1
ENSG00000106344	540.435	-0.409125	0.444081	-0.921285	0.356902	0.999841	RBM28
ENSG00000106348	1038.66	0.234141	0.307209	0.762157	0.445967	0.999841	IMPDH1
ENSG00000135245	286.197	-0.532695	0.427106	-1.24722	0.212318	0.999841	HILPDA
ENSG00000165055	320.611	-0.352223	0.437185	-0.805662	0.420438	0.999841	METTL2B
ENSG00000128595	4576.33	-0.160876	0.283491	-0.567481	0.570388	0.999841	CALU
ENSG00000128524	4186.75	0.361756	0.271658	1.33166	0.182972	0.999841	ATP6V1F
ENSG00000064419	1087.97	-0.335938	0.238147	-1.41064	0.158352	0.999841	TNPO3
ENSG00000158457	2143.84	0.180343	0.805262	0.223955	0.822792	0.999841	TSPAN33
ENSG00000158467	1019.38	-0.150679	0.318414	-0.473218	0.636058	0.999841	AHCYL2
ENSG00000186591	3353.89	0.0985952	0.257544	0.382828	0.701847	0.999841	UBE2H
ENSG00000091732	774.452	-0.146755	0.288771	-0.508204	0.61131	0.999841	ZC3HC1
ENSG00000128607	1190.52	0.12922	0.28693	0.450354	0.652455	0.999841	KLHDC10
ENSG00000146842	538.115	-0.358406	0.30776	-1.16456	0.244196	0.999841	TMEM209
ENSG00000106477	372.659	0.253383	0.430813	0.58815	0.556431	0.999841	CEP41
ENSG00000231721	177.433	-0.0696492	0.414582	-0.167998	0.866585	0.999841	LINC-PINT
ENSG00000128585	1471.23	-0.316396	0.356838	-0.886666	0.375259	0.999841	MKLN1
ENSG00000273489	215.906	0.519169	0.693949	0.748138	0.454377	0.999841	RP11-180C16.1
ENSG00000128567	63186.3	-0.297118	0.401031	-0.740885	0.458763	0.999841	PODXL
ENSG00000106554	1403.52	-0.071857	0.357695	-0.200889	0.840785	0.999841	CHCHD3
ENSG00000131558	1182.29	-0.142393	0.266082	-0.535146	0.592549	0.999841	EXOC4
ENSG00000205060	770.208	-0.173875	0.368889	-0.471348	0.637392	0.999841	SLC35B4
ENSG00000085662	3129.48	0.352322	0.218739	1.6107	0.107245	0.999841	AKR1B1
ENSG00000172331	825.251	0.0523909	0.336551	0.15567	0.876293	0.999841	BPGM
ENSG00000122786	16465.3	-0.169806	0.317565	-0.534713	0.592849	0.999841	CALD1
ENSG00000122783	722.255	-0.00325413	0.267879	-0.0121477	0.990308	0.999841	C7orf49
ENSG00000146859	1352.94	0.127859	0.333888	0.382939	0.701765	0.999841	TMEM140
ENSG00000105875	989.3	-0.209151	0.296939	-0.704358	0.48121	0.999841	WDR91
ENSG00000080802	683.875	-0.500305	0.279273	-1.79146	0.0732201	0.999841	CNOT4
ENSG00000155561	525.233	-0.244709	0.333202	-0.734417	0.462695	0.999841	NUP205
ENSG00000243317	1866.98	0.091139	0.261979	0.347887	0.727925	0.999841	C7orf73
ENSG00000105887	2688.4	-0.137473	0.22863	-0.60129	0.547647	0.999841	MTPN
ENSG00000105894	318.244	0.377861	0.456194	0.828291	0.407506	0.999841	PTN
ENSG00000182158	1844.33	0.103871	0.275423	0.377133	0.706075	0.999841	CREB3L2
ENSG00000122779	671.325	-0.171415	0.305648	-0.560826	0.574916	0.999841	TRIM24
ENSG00000105939	1682.93	0.063894	0.255593	0.249983	0.802601	0.999841	ZC3HAV1
ENSG00000164898	491.231	0.516894	0.347943	1.48557	0.137393	0.999841	C7orf55
ENSG00000146963	1030.16	0.19505	0.20099	0.970445	0.331825	0.999841	C7orf55-LUC7L2
ENSG00000064393	7637.31	-0.264875	0.337818	-0.784077	0.432995	0.999841	HIPK2
ENSG00000059377	574.747	0.100248	0.287914	0.348188	0.727699	0.999841	TBXAS1
ENSG00000059378	616.183	0.305989	0.481858	0.635018	0.525416	0.999841	PARP12
ENSG00000157800	775.604	-0.447389	0.364251	-1.22824	0.219355	0.999841	SLC37A3
ENSG00000133606	2249.59	0.0966153	0.292527	0.330278	0.74119	0.999841	MKRN1
ENSG00000133597	753.552	0.0991084	0.343901	0.288189	0.773202	0.999841	ADCK2
ENSG00000090266	7983.34	0.450552	0.258848	1.74061	0.0817525	0.999841	NDUFB2
ENSG00000090263	820.23	0.273965	0.258524	1.05973	0.289267	0.999841	MRPS33
ENSG00000006530	185.293	-0.18437	0.759321	-0.242809	0.808154	0.999841	AGK
ENSG00000106028	1641.19	0.135364	0.229431	0.589998	0.555192	0.999841	SSBP1
ENSG00000211772	107.273	0.604342	0.599794	1.00758	0.313655	0.999841	TRBC2
ENSG00000106123	133.37	0.28133	0.513547	0.547817	0.583818	0.999841	EPHB6
ENSG00000197448	4639.63	0.0205204	0.304561	0.0673769	0.946282	0.999841	GSTK1
ENSG00000106144	494.837	-0.222201	0.28589	-0.777227	0.437025	0.999841	CASP2
ENSG00000232533	230.699	0.159155	0.395914	0.401993	0.687689	0.999841	AC093673.5
ENSG00000159840	3468.59	0.101287	0.338703	0.299044	0.764906	0.999841	ZYX
ENSG00000198420	496.198	0.136592	0.296052	0.461379	0.644527	0.999841	FAM115A
ENSG00000213214	65.1032	0.198792	1.02251	0.194416	0.84585	0.999841	ARHGEF35
ENSG00000244479	65.9122	-1.24812	0.780996	-1.59811	0.110018	0.999841	OR2A1-AS1
ENSG00000228960	16.9104	-1.21493	1.15361	-1.05315	0.292272	0.999841	OR2A9P
ENSG00000196511	228.954	0.368278	0.638744	0.576565	0.564233	0.999841	TPK1
ENSG00000055130	1062.23	-0.242171	0.242044	-1.00052	0.317057	0.999841	CUL1
ENSG00000155660	3794.8	-0.0178643	0.200228	-0.0892197	0.928907	0.999841	PDIA4
ENSG00000197362	262.731	-0.408793	0.35933	-1.13765	0.255265	0.999841	ZNF786
ENSG00000170260	307.435	0.272206	0.295694	0.920566	0.357277	0.999841	ZNF212
ENSG00000181220	409.664	0.210523	0.427835	0.492065	0.622673	0.999841	ZNF746
ENSG00000133624	236.249	-0.104338	0.459926	-0.226858	0.820534	0.999841	ZNF767P
ENSG00000181444	465.82	-0.196074	0.394242	-0.497343	0.618947	0.999841	ZNF467
ENSG00000106479	280.934	0.0350202	0.300175	0.116666	0.907125	0.999841	ZNF862
ENSG00000171130	1333.94	0.0704339	0.407397	0.172887	0.86274	0.999841	ATP6V0E2
ENSG00000106538	6644.41	0.212765	0.364972	0.582962	0.559919	0.999841	RARRES2
ENSG00000214022	1940.74	0.258576	0.2863	0.903164	0.366439	0.999841	REPIN1
ENSG00000196456	390.287	0.473501	0.459338	1.03083	0.302619	0.999841	ZNF775
ENSG00000171115	2598.48	-0.39038	0.271023	-1.4404	0.149755	0.999841	GIMAP8
ENSG00000179144	5519.7	-0.118564	0.300987	-0.393918	0.693641	0.999841	GIMAP7
ENSG00000133574	3654.11	0.0332366	0.246404	0.134886	0.892702	0.999841	GIMAP4
ENSG00000133561	2360.1	-0.202955	0.239635	-0.846934	0.397032	0.999841	GIMAP6
ENSG00000106560	634.792	-0.247926	0.324893	-0.7631	0.445404	0.999841	GIMAP2
ENSG00000196329	2873.75	0.100221	0.313616	0.319568	0.749296	0.999841	GIMAP5
ENSG00000213203	1795.95	0.560208	0.422398	1.32626	0.184754	0.999841	GIMAP1
ENSG00000106565	7287.78	-0.120264	0.485802	-0.247557	0.804477	0.999841	TMEM176B
ENSG00000002933	5078.66	0.376057	0.562116	0.669002	0.503494	0.999841	TMEM176A
ENSG00000164867	607.935	0.00977605	0.461904	0.0211647	0.983114	0.999841	NOS3
ENSG00000197150	860.806	0.34303	0.302538	1.13384	0.256861	0.999841	ABCB8
ENSG00000164885	495.856	0.502314	0.310111	1.61979	0.105278	0.999841	CDK5
ENSG00000164889	1417.17	-0.037524	0.240961	-0.155727	0.876249	0.999841	SLC4A2
ENSG00000164896	2132.46	0.415857	0.30561	1.36075	0.173594	0.999841	FASTK
ENSG00000164897	626.995	0.60311	0.264654	2.27887	0.0226751	0.999841	TMUB1
ENSG00000133612	884.743	0.539802	0.399907	1.34982	0.177074	0.999841	AGAP3
ENSG00000033050	1423.12	-0.107672	0.308284	-0.349263	0.726892	0.999841	ABCF2
ENSG00000033100	804.763	-0.168348	0.324156	-0.519343	0.603521	0.999841	CHPF2
ENSG00000082014	1215.58	0.635545	0.382586	1.66118	0.096677	0.999841	SMARCD3
ENSG00000013374	1670.3	-0.0292018	0.234337	-0.124615	0.900829	0.999841	NUB1
ENSG00000187260	359.956	0.396953	0.580067	0.684322	0.493772	0.999841	WDR86
ENSG00000243836	69.7464	1.27308	0.870998	1.46163	0.143842	0.999841	WDR86-AS1
ENSG00000106615	3230.73	-0.0104166	0.235712	-0.0441922	0.964751	0.999841	RHEB
ENSG00000106617	534.186	-0.237855	0.31803	-0.747901	0.45452	0.999841	PRKAG2
ENSG00000178234	3720.93	-0.105716	0.422857	-0.250003	0.802585	0.999841	GALNT11
ENSG00000055609	2307.49	-0.208049	0.259045	-0.803138	0.421895	0.999841	KMT2C
ENSG00000261455	208.15	0.0118828	0.47776	0.0248719	0.980157	0.999841	LINC01003
ENSG00000130226	2400.83	-0.309476	0.819095	-0.377826	0.70556	0.999841	DPP6
ENSG00000214106	218.67	0.0105962	0.291875	0.0363039	0.97104	0.999841	PAXIP1-AS2
ENSG00000273344	256.343	0.325459	0.455129	0.715091	0.474553	0.999841	PAXIP1-AS1
ENSG00000186480	1116.55	-0.204127	0.302141	-0.675602	0.499293	0.999841	INSIG1
ENSG00000216895	117.113	-0.751898	0.698015	-1.07719	0.281393	0.999841	AC009403.2
ENSG00000182648	273.43	-0.00848475	0.528008	-0.0160693	0.987179	0.999841	LINC01006
ENSG00000105983	839.124	0.00499908	0.289273	0.0172815	0.986212	0.999841	LMBR1
ENSG00000146909	321.264	-0.63815	0.357082	-1.78712	0.0739173	0.999841	NOM1
ENSG00000009335	948.553	-0.499761	0.374734	-1.33364	0.182321	0.999841	UBE3C
ENSG00000105993	2457.09	-0.16126	0.390943	-0.412489	0.679981	0.999841	DNAJB6
ENSG00000155093	1232.44	-0.458841	0.291709	-1.57294	0.115733	0.999841	PTPRN2
ENSG00000117868	2075.61	-0.207303	0.371007	-0.558757	0.576327	0.999841	ESYT2
ENSG00000126870	896.996	0.157317	0.29991	0.524548	0.599898	0.999841	WDR60
ENSG00000178605	1520.82	0.217199	0.282223	0.769601	0.441537	0.999841	GTPBP6
ENSG00000226179	5.7664	-0.370541	1.16709	-0.317491	0.750871	0.999841	LINC00685
ENSG00000167393	108.394	0.581453	0.565807	1.02765	0.304114	0.999841	PPP2R3B
ENSG00000185291	501.052	0.75643	0.6853	1.10379	0.269683	0.999841	IL3RA
ENSG00000169100	15378.3	0.338934	0.207249	1.63539	0.101967	0.999841	SLC25A6
ENSG00000169093	1519.35	-0.243777	0.356463	-0.683877	0.494053	0.999841	ASMTL
ENSG00000197976	878.787	0.0509472	0.257323	0.19799	0.843053	0.999841	AKAP17A
ENSG00000169084	784.516	0.0629269	0.344656	0.182579	0.855129	0.999841	DHRSX
ENSG00000214717	1510.51	0.0605335	0.277483	0.218152	0.827311	0.999841	ZBED1
ENSG00000002586	5421.62	0.235702	0.323499	0.728601	0.466246	0.999841	CD99
ENSG00000006756	1523.01	0.1881	0.325062	0.578658	0.56282	0.999841	ARSD
ENSG00000183943	853.721	0.0764769	0.449839	0.170009	0.865003	0.999841	PRKX
ENSG00000205664	49.6376	-0.0358107	0.852885	-0.0419878	0.966508	0.999841	RP11-706O15.1
ENSG00000130021	599.812	-0.321165	0.376631	-0.852731	0.393809	0.999841	HDHD1
ENSG00000101846	927.404	-0.156855	0.426206	-0.368026	0.712854	0.999841	STS
ENSG00000006757	694.081	0.0452642	0.340547	0.132916	0.89426	0.999841	PNPLA4
ENSG00000101849	1478.28	-0.0350572	0.36196	-0.0968538	0.922843	0.999841	TBL1X
ENSG00000047644	1816.49	0.298933	0.272937	1.09525	0.273409	0.999841	WWC3
ENSG00000101871	863.934	0.161189	0.483848	0.333139	0.739029	0.999841	MID1
ENSG00000004961	664.397	-0.080278	0.355749	-0.225659	0.821467	0.999841	HCCS
ENSG00000005302	635.321	-0.0876819	0.276202	-0.317455	0.750898	0.999841	MSL3
ENSG00000101911	861.127	-0.201746	0.304763	-0.661976	0.507987	0.999841	PRPS2
ENSG00000205542	43030.5	0.150916	0.312017	0.483678	0.628614	0.999841	TMSB4X
ENSG00000123595	690.84	0.220726	0.304847	0.724054	0.469033	0.999841	RAB9A
ENSG00000196459	576.666	-0.107082	0.266551	-0.401731	0.687882	0.999841	TRAPPC2
ENSG00000046651	813.014	-0.196863	0.260362	-0.756113	0.449582	0.999841	OFD1
ENSG00000046653	1052.2	0.257936	0.363908	0.708794	0.478452	0.999841	GPM6B
ENSG00000046647	570.81	-0.0708272	0.396617	-0.178578	0.858269	0.999841	GEMIN8
ENSG00000130150	585.94	-0.613738	0.332013	-1.84854	0.0645244	0.999841	MOSPD2
ENSG00000087842	531.878	-0.600693	0.469471	-1.27951	0.200718	0.999841	PIR
ENSG00000186312	115.434	0.0225465	0.436431	0.0516609	0.958799	0.999841	CA5BP1
ENSG00000169249	409.858	0.416338	0.347641	1.19761	0.231069	0.999841	ZRSR2
ENSG00000182287	2368.31	0.225681	0.266897	0.845574	0.39779	0.999841	AP1S2
ENSG00000047230	353.45	-0.315805	0.313617	-1.00698	0.313946	0.999841	CTPS2
ENSG00000169895	1521.28	0.041998	0.211754	0.198334	0.842784	0.999841	SYAP1
ENSG00000086712	388.753	-0.0740395	0.582937	-0.127011	0.898932	0.999841	TXLNG
ENSG00000102054	2460.77	-0.0443937	0.238821	-0.185887	0.852533	0.999841	RBBP7
ENSG00000169891	540.578	-1.11711	0.404709	-2.76028	0.00577521	0.999841	REPS2
ENSG00000047634	410.612	-0.232521	0.40702	-0.571278	0.567812	0.999841	SCML1
ENSG00000131831	631.152	0.0476477	0.427979	0.111332	0.911353	0.999841	RAI2
ENSG00000008086	427.618	-0.339377	0.40342	-0.841251	0.400207	0.999841	CDKL5
ENSG00000044446	370.193	-0.431179	0.318218	-1.35498	0.175424	0.999841	PHKA2
ENSG00000131828	2844.66	0.136567	0.342714	0.398486	0.690272	0.999841	PDHA1
ENSG00000147010	1309.35	0.279929	0.283191	0.988483	0.322916	0.999841	SH3KBP1
ENSG00000173681	381.605	-0.064009	0.509683	-0.125586	0.90006	0.999841	CXorf23
ENSG00000173674	1840.97	-0.11586	0.337746	-0.343038	0.73157	0.999841	EIF1AX
ENSG00000177189	1346.41	-0.43707	0.374984	-1.16557	0.243789	0.999841	RPS6KA3
ENSG00000102172	1689.44	-0.255457	0.33184	-0.769821	0.441406	0.999841	SMS
ENSG00000123131	2217.74	0.17529	0.252286	0.694808	0.487176	0.999841	PRDX4
ENSG00000123130	1179.97	-0.0152742	0.34487	-0.0442896	0.964674	0.999841	ACOT9
ENSG00000130066	9816	-0.251492	0.286967	-0.87638	0.380823	0.999841	SAT1
ENSG00000184831	655.592	-0.0862906	0.350157	-0.246434	0.805347	0.999841	APOO
ENSG00000130741	2110.12	-0.0783639	0.291398	-0.268924	0.787988	0.999841	EIF2S3
ENSG00000005889	986.053	-0.291318	0.362673	-0.803252	0.421829	0.999841	ZFX
ENSG00000260822	451.401	0.650621	0.420615	1.54683	0.121904	0.999841	GS1-358P8.4
ENSG00000232472	23.0249	-0.0796751	0.615348	-0.12948	0.896978	0.999841	EEF1B2P3
ENSG00000198814	1040.93	-0.425348	0.544625	-0.780994	0.434806	0.999841	GK
ENSG00000157625	461.076	-0.138626	0.422602	-0.32803	0.742889	0.999841	TAB3
ENSG00000198947	531.816	-0.343765	0.465633	-0.738274	0.460348	0.999841	DMD
ENSG00000147027	5212.86	-0.528045	0.280108	-1.88515	0.0594099	0.999841	TMEM47
ENSG00000165169	2884.27	-0.270878	0.257327	-1.05266	0.292497	0.999841	DYNLT3
ENSG00000101955	195.45	1.01717	0.53393	1.90507	0.0567713	0.999841	SRPX
ENSG00000156313	358.3	0.262097	0.347783	0.753621	0.451077	0.999841	RPGR
ENSG00000156298	4427.83	0.0661786	0.299118	0.221246	0.824901	0.999841	TSPAN7
ENSG00000165175	328.428	0.0395327	0.338388	0.116827	0.906997	0.999841	MID1IP1
ENSG00000183337	762.642	0.295595	0.379546	0.778811	0.436091	0.999841	BCOR
ENSG00000182220	7696.87	-0.210458	0.252334	-0.834047	0.404255	0.999841	ATP6AP2
ENSG00000185753	695.379	0.297316	0.29658	1.00248	0.316111	0.999841	CXorf38
ENSG00000124486	3161.4	-0.346239	0.297136	-1.16525	0.243917	0.999841	USP9X
ENSG00000215301	4058.09	-0.257605	0.323003	-0.797532	0.425142	0.999841	DDX3X
ENSG00000147044	525.914	0.0468961	0.368429	0.127287	0.898714	0.999841	CASK
ENSG00000189221	2159.17	-0.596165	0.377675	-1.57851	0.114448	0.999841	MAOA
ENSG00000069535	2662.27	-0.333487	0.526416	-0.633504	0.526405	0.999841	MAOB
ENSG00000069509	515.155	0.095282	0.423336	0.225074	0.821922	0.999841	FUNDC1
ENSG00000235587	28.9879	0.0731944	0.6654	0.110001	0.912409	0.999841	GAPDHP65
ENSG00000147121	439.218	-0.128377	0.319827	-0.401394	0.68813	0.999841	KRBOX4
ENSG00000130988	787.538	-0.185361	0.435049	-0.426069	0.670057	0.999841	RGN
ENSG00000147123	2610.14	0.29725	0.286018	1.03927	0.298678	0.999841	NDUFB11
ENSG00000182872	1319.19	-0.119328	0.245501	-0.486061	0.626924	0.999841	RBM10
ENSG00000130985	5876.71	0.14577	0.197078	0.739658	0.459507	0.999841	UBA1
ENSG00000102225	1557.59	0.473605	0.263831	1.7951	0.072637	0.999841	CDK16
ENSG00000102226	3005.97	-0.0114621	0.293835	-0.0390087	0.968883	0.999841	USP11
ENSG00000078061	2094.77	0.270194	0.276525	0.977107	0.328516	0.999841	ARAF
ENSG00000102265	8844.06	0.159194	0.350975	0.453576	0.650134	0.999841	TIMP1
ENSG00000126756	1238.8	0.0769853	0.241584	0.318668	0.749978	0.999841	UXT
ENSG00000068438	757.494	-0.197263	0.558894	-0.352952	0.724125	0.999841	FTSJ1
ENSG00000147155	1039.17	0.489737	0.381892	1.2824	0.199704	0.999841	EBP
ENSG00000068354	541.154	0.206688	0.523899	0.394519	0.693198	0.999841	TBC1D25
ENSG00000102317	3251.68	0.146545	0.293708	0.498948	0.617816	0.999841	RBM3
ENSG00000101940	3632.64	0.403681	0.2174	1.85686	0.0633313	0.999841	WDR13
ENSG00000101945	205.972	0.723105	0.479235	1.50887	0.131331	0.999841	SUV39H1
ENSG00000094631	1912.26	-0.15952	0.241117	-0.661586	0.508237	0.999841	HDAC6
ENSG00000102109	1138.94	0.132679	0.536972	0.247088	0.80484	0.999841	PCSK1N
ENSG00000126768	1311.95	0.231447	0.250535	0.923809	0.355586	0.999841	TIMM17B
ENSG00000102103	1507.05	-0.0847754	0.257921	-0.328688	0.742391	0.999841	PQBP1
ENSG00000102100	839.63	-0.105836	0.262895	-0.402577	0.687259	0.999841	SLC35A2
ENSG00000068308	1002.14	0.260809	0.366488	0.711643	0.476686	0.999841	OTUD5
ENSG00000068400	1162.65	0.329913	0.277197	1.19018	0.233977	0.999841	GRIPAP1
ENSG00000068323	1268.87	0.0264645	0.308952	0.0856587	0.931738	0.999841	TFE3
ENSG00000243279	806.541	-0.0686406	0.236183	-0.290624	0.771339	0.999841	PRAF2
ENSG00000196998	1536.68	0.0937732	0.216531	0.433071	0.664963	0.999841	WDR45
ENSG00000068394	752.878	0.304883	0.449334	0.678522	0.497441	0.999841	GPKOW
ENSG00000269313	220.252	0.265063	0.634145	0.417985	0.675958	0.999841	MAGIX
ENSG00000102007	1466.79	-0.520501	0.266446	-1.9535	0.0507604	0.999841	PLP2
ENSG00000101997	533.081	0.467832	0.327208	1.42977	0.152783	0.999841	CCDC22
ENSG00000158352	577.336	0.344347	0.297126	1.15893	0.246486	0.999841	SHROOM4
ENSG00000122824	655.346	0.117768	0.466821	0.252276	0.800828	0.999841	NUDT10
ENSG00000179222	2600.55	-0.389554	0.208823	-1.86548	0.0621141	0.999841	MAGED1
ENSG00000179304	5.21456	0.554712	1.20093	0.461902	0.644152	0.999841	FAM156B
ENSG00000268350	9.69586	-0.515863	1.08368	-0.47603	0.634053	0.999841	FAM156A
ENSG00000184205	763.446	0.0247431	0.334828	0.0738977	0.941092	0.999841	TSPYL2
ENSG00000126012	473.965	-0.305584	0.339054	-0.901283	0.367438	0.999841	KDM5C
ENSG00000124313	293.443	-0.114697	0.371047	-0.309119	0.757231	0.999841	IQSEC2
ENSG00000072501	2113.93	-0.248622	0.236559	-1.05099	0.293261	0.999841	SMC1A
ENSG00000072506	1931.54	0.0987489	0.222939	0.442941	0.657809	0.999841	HSD17B10
ENSG00000086758	2583.39	-0.184732	0.271365	-0.680751	0.496029	0.999841	HUWE1
ENSG00000172943	368.427	-0.0913642	0.422114	-0.216444	0.828641	0.999841	PHF8
ENSG00000158526	3104.31	0.29409	0.32217	0.912843	0.361325	0.999841	TSR2
ENSG00000102316	11068.1	-0.208101	0.248242	-0.838299	0.401863	0.999841	MAGED2
ENSG00000067445	469.245	0.595825	0.496934	1.199	0.230527	0.999841	TRO
ENSG00000169188	642.515	0.604911	0.303192	1.99514	0.0460278	0.999841	APEX2
ENSG00000182518	562.002	-0.440287	0.351247	-1.2535	0.210025	0.999841	FAM104B
ENSG00000256045	11.6339	-0.0451926	0.864915	-0.0522509	0.958329	0.999841	MTRNR2L10
ENSG00000187601	950.571	-0.185374	0.247726	-0.748303	0.454278	0.999841	MAGEH1
ENSG00000227486	92.6904	1.10247	0.559342	1.97102	0.0487218	0.999841	RP13-188A5.1
ENSG00000188021	1568.07	-0.146281	0.379494	-0.385462	0.699895	0.999841	UBQLN2
ENSG00000204272	1535.4	0.213835	0.295705	0.723138	0.469595	0.999841	LINC01420
ENSG00000186787	96.0821	0.802357	0.454786	1.76425	0.0776893	0.999841	SPIN2B
ENSG00000235437	441.34	-0.187018	0.372528	-0.502024	0.61565	0.999841	LINC01278
ENSG00000131089	429.968	-0.238201	0.462512	-0.515017	0.606541	0.999841	ARHGEF9
ENSG00000126970	334.147	-0.310831	0.449796	-0.691047	0.489536	0.999841	ZC4H2
ENSG00000001497	853.04	0.0189786	0.406983	0.0466326	0.962806	0.999841	LAS1L
ENSG00000147065	11284.2	-0.148995	0.271311	-0.549168	0.58289	0.999841	MSN
ENSG00000089472	578.547	0.151863	0.345423	0.439644	0.660195	0.999841	HEPH
ENSG00000169083	918.441	0.575607	0.409125	1.40692	0.15945	0.999841	AR
ENSG00000079482	143.269	0.197162	0.499182	0.394969	0.692866	0.999841	OPHN1
ENSG00000181704	2058.62	0.0542882	0.223443	0.242962	0.808035	0.999841	YIPF6
ENSG00000130052	1311.05	0.0140129	0.29405	0.0476548	0.961991	0.999841	STARD8
ENSG00000090776	5889.31	-0.323561	0.282696	-1.14455	0.252394	0.999841	EFNB1
ENSG00000181191	1164.65	-0.0654226	0.364871	-0.179303	0.8577	0.999841	PJA1
ENSG00000089289	1539.55	0.0818686	0.330483	0.247724	0.804348	0.999841	IGBP1
ENSG00000120509	1284.11	0.15954	0.248795	0.641251	0.52136	0.999841	PDZD11
ENSG00000230629	14.944	0.0246062	0.723381	0.0340155	0.972865	0.999841	RPS23P8
ENSG00000147164	675.12	0.456548	0.398498	1.14567	0.251931	0.999841	SNX12
ENSG00000184481	333.985	-0.330342	0.469059	-0.704265	0.481268	0.999841	FOXO4
ENSG00000147130	472.496	0.461458	0.410365	1.1245	0.260799	0.999841	ZMYM3
ENSG00000147140	4897.94	-0.084216	0.210351	-0.400359	0.688892	0.999841	NONO
ENSG00000147133	592.39	0.253906	0.404926	0.627043	0.530631	0.999841	TAF1
ENSG00000147162	1967.57	0.0693641	0.278602	0.248972	0.803383	0.999841	OGT
ENSG00000102309	843.713	0.0779452	0.250221	0.311506	0.755416	0.999841	PIN4
ENSG00000198034	8279.39	0.289931	0.244622	1.18522	0.23593	0.999841	RPS4X
ENSG00000147099	490.987	-0.220625	0.452774	-0.487275	0.626064	0.999841	HDAC8
ENSG00000225470	636.574	-0.0698133	0.313526	-0.222671	0.823791	0.999841	JPX
ENSG00000230590	324.746	0.2942	0.553079	0.531931	0.594774	0.999841	FTX
ENSG00000271430	202.999	0.556756	0.474723	1.1728	0.240876	0.999841	RP3-368A4.5
ENSG00000147100	598.14	-0.441517	0.272383	-1.62094	0.10503	0.999841	SLC16A2
ENSG00000094841	299.895	-0.355807	0.421657	-0.843831	0.398764	0.999841	UPRT
ENSG00000102383	143.901	-0.243658	0.500278	-0.487045	0.626227	0.999841	ZDHHC15
ENSG00000102390	897.767	0.25248	0.287852	0.877116	0.380424	0.999841	PBDC1
ENSG00000198934	309.815	-0.368475	0.334334	-1.10212	0.270411	0.999841	MAGEE1
ENSG00000085224	5108.1	-0.108333	0.23002	-0.470973	0.63766	0.999841	ATRX
ENSG00000102158	4163.51	-0.306796	0.267533	-1.14676	0.251481	0.999841	MAGT1
ENSG00000131174	4498.19	0.339384	0.2192	1.54828	0.121554	0.999841	COX7B
ENSG00000165240	409.389	-0.464823	0.321302	-1.44669	0.147985	0.999841	ATP7A
ENSG00000102144	9465.81	-0.0138329	0.214164	-0.0645905	0.9485	0.999841	PGK1
ENSG00000187325	1062.59	-0.0142687	0.282189	-0.0505645	0.959673	0.999841	TAF9B
ENSG00000173198	351.738	0.0431922	0.450979	0.0957743	0.9237	0.999841	CYSLTR1
ENSG00000078596	1967.8	-0.289046	0.289159	-0.999608	0.3175	0.999841	ITM2A
ENSG00000198157	344.506	0.189844	0.301218	0.630253	0.528529	0.999841	HMGN5
ENSG00000131171	4681.44	0.0324958	0.233615	0.1391	0.889371	0.999841	SH3BGRL
ENSG00000155008	906.672	0.0494553	0.397058	0.124554	0.900876	0.999841	APOOL
ENSG00000188419	665.022	-0.205404	0.275329	-0.746029	0.45565	0.999841	CHM
ENSG00000186310	291.732	0.0192212	0.408618	0.0470396	0.962482	0.999841	NAP1L3
ENSG00000147202	498.12	-0.287651	0.376519	-0.763975	0.444882	0.999841	DIAPH2
ENSG00000000003	1830.71	-0.427965	0.356937	-1.19899	0.230531	0.999841	TSPAN6
ENSG00000102362	297.797	-0.708832	0.45573	-1.55538	0.119856	0.999841	SYTL4
ENSG00000101811	355.854	0.0636982	0.362119	0.175904	0.860369	0.999841	CSTF2
ENSG00000188917	671.108	-0.18391	0.419999	-0.437883	0.661471	0.999841	TRMT2B
ENSG00000126953	155.9	0.329271	0.502321	0.6555	0.512146	0.999841	TIMM8A
ENSG00000241343	226.23	0.328611	0.35724	0.919859	0.357646	0.999841	RPL36A
ENSG00000102393	412.11	0.380789	0.372752	1.02156	0.306989	0.999841	GLA
ENSG00000126945	2947.15	0.00753055	0.28901	0.0260563	0.979212	0.999841	HNRNPH2
ENSG00000196440	194.108	0.334209	0.637593	0.524173	0.600158	0.999841	ARMCX4
ENSG00000126947	852.14	-0.0981239	0.357338	-0.274597	0.783626	0.999841	ARMCX1
ENSG00000198960	265.604	0.420511	0.342714	1.227	0.219821	0.999841	ARMCX6
ENSG00000102401	3444.44	-0.142335	0.230959	-0.616278	0.537711	0.999841	ARMCX3
ENSG00000184867	904.333	-0.266923	0.417076	-0.639986	0.522182	0.999841	ARMCX2
ENSG00000184905	979.798	-0.518703	0.367245	-1.41242	0.157827	0.999841	TCEAL2
ENSG00000184515	856.133	0.368889	0.369433	0.998527	0.318024	0.999841	BEX5
ENSG00000158164	259.623	-0.83578	0.670931	-1.2457	0.212874	0.999841	TMSB15A
ENSG00000271147	98.0208	-0.29239	0.672537	-0.434757	0.663739	0.999841	RP4-769N13.6
ENSG00000223546	63.3627	-2.00178	0.725707	-2.75838	0.00580885	0.999841	LINC00630
ENSG00000133169	247.747	-0.271358	0.445317	-0.60936	0.542286	0.999841	BEX1
ENSG00000147206	454.755	0.712637	0.609671	1.16889	0.242449	0.999841	NXF3
ENSG00000102409	3261.25	-0.246948	0.398096	-0.620322	0.535046	0.999841	BEX4
ENSG00000180964	2198.93	-0.0222113	0.25215	-0.0880875	0.929807	0.999841	TCEAL8
ENSG00000133134	995.436	0.0971456	0.563218	0.172483	0.863058	0.999841	BEX2
ENSG00000182916	502.111	0.144459	0.478964	0.301608	0.762951	0.999841	TCEAL7
ENSG00000185222	3685.41	0.134079	0.203626	0.658459	0.510244	0.999841	WBP5
ENSG00000166681	10176.2	0.0549424	0.240129	0.228804	0.819021	0.999841	NGFRAP1
ENSG00000133142	3190.74	0.0832159	0.200635	0.414763	0.678315	0.999841	TCEAL4
ENSG00000196507	1097.54	0.128327	0.326327	0.393248	0.694136	0.999841	TCEAL3
ENSG00000172465	812.259	0.241014	0.331414	0.72723	0.467085	0.999841	TCEAL1
ENSG00000123562	3444.27	0.0191294	0.203921	0.0938082	0.925262	0.999841	MORF4L2
ENSG00000123575	806.346	-0.101347	0.343291	-0.295222	0.767824	0.999841	FAM199X
ENSG00000133138	472.339	-0.330125	0.488136	-0.676297	0.498852	0.999841	TBC1D8B
ENSG00000133131	450.186	-0.0275792	0.400888	-0.0687952	0.945153	0.999841	MORC4
ENSG00000089682	584.157	0.13683	0.301	0.454586	0.649407	0.999841	RBM41
ENSG00000147224	417.31	-0.0221652	0.35082	-0.0631812	0.949622	0.999841	PRPS1
ENSG00000157514	12118.6	-0.173863	0.399589	-0.435105	0.663486	0.999841	TSC22D3
ENSG00000101843	1051.33	-0.208457	0.439986	-0.47378	0.635656	0.999841	PSMD10
ENSG00000101844	465.389	-0.0291056	0.403797	-0.0720797	0.942539	0.999841	ATG4A
ENSG00000188153	826.724	-0.290014	0.537456	-0.539606	0.589469	0.999841	COL4A5
ENSG00000226958	68.6374	-0.0291685	0.484201	-0.0602404	0.951964	0.999841	RNA28S5
ENSG00000068366	3195.46	-0.285615	0.382886	-0.745953	0.455696	0.999841	ACSL4
ENSG00000101938	3014.61	0.0895736	0.460426	0.194545	0.845749	0.999841	CHRDL1
ENSG00000101901	832.666	0.180568	0.281213	0.642103	0.520806	0.999841	ALG13
ENSG00000126016	1173.78	-0.305839	0.397285	-0.769823	0.441405	0.999841	AMOT
ENSG00000123496	1290.45	-0.0778728	0.585303	-0.133047	0.894156	0.999841	IL13RA2
ENSG00000102024	5949.35	-0.0658395	0.27515	-0.239286	0.810884	0.999841	PLS3
ENSG00000131725	368.486	0.109543	0.35062	0.312427	0.754716	0.999841	WDR44
ENSG00000131724	2335.21	0.0768921	0.311054	0.247199	0.804754	0.999841	IL13RA1
ENSG00000101856	5438.26	-0.25718	0.279624	-0.919737	0.35771	0.999841	PGRMC1
ENSG00000005022	12539.4	0.0759713	0.257286	0.29528	0.76778	0.999841	SLC25A5
ENSG00000018610	392.984	-0.0422858	0.446027	-0.0948055	0.924469	0.999841	CXorf56
ENSG00000077721	1763.59	-0.169159	0.258809	-0.653607	0.513365	0.999841	UBE2A
ENSG00000125354	554.796	0.538663	0.299669	1.79752	0.0722525	0.999841	SEPT6
ENSG00000198918	2057.84	0.472073	0.339833	1.38913	0.164793	0.999841	RPL39
ENSG00000125351	612.423	0.137318	0.27061	0.50744	0.611846	0.999841	UPF3B
ENSG00000125352	383.269	-0.167037	0.53844	-0.310223	0.756391	0.999841	RNF113A
ENSG00000125356	5668.84	0.219104	0.236231	0.9275	0.353667	0.999841	NDUFA1
ENSG00000101882	716.406	-0.0163903	0.359076	-0.0456457	0.963593	0.999841	NKAP
ENSG00000005893	5686.05	-0.052872	0.226452	-0.23348	0.815389	0.999841	LAMP2
ENSG00000158290	1059.96	-0.418952	0.409792	-1.02235	0.306615	0.999841	CUL4B
ENSG00000232119	882.74	0.217645	0.295805	0.73577	0.46187	0.999841	MCTS1
ENSG00000171155	1290.7	-0.33271	0.222157	-1.49764	0.134227	0.999841	C1GALT1C1
ENSG00000125676	2068.85	-0.121933	0.247678	-0.492306	0.622503	0.999841	THOC2
ENSG00000101966	1674.19	-0.187028	0.338428	-0.552637	0.580512	0.999841	XIAP
ENSG00000232412	18.2635	-0.960356	0.933575	-1.02869	0.303627	0.999841	RP1-315G1.3
ENSG00000101972	2009.38	-0.426267	0.311808	-1.36708	0.171599	0.999841	STAG2
ENSG00000102038	1827.1	-0.403756	0.257269	-1.56939	0.116557	0.999841	SMARCA1
ENSG00000122126	621.062	-0.109171	0.279979	-0.389925	0.696592	0.999841	OCRL
ENSG00000171388	943.436	0.169317	0.523596	0.323372	0.746413	0.999841	APLN
ENSG00000188706	1127.1	-0.0945498	0.366561	-0.257937	0.796455	0.999841	ZDHHC9
ENSG00000156697	362.894	0.258594	0.29955	0.863273	0.387988	0.999841	UTP14A
ENSG00000156709	2309.47	0.0140625	0.286333	0.0491126	0.96083	0.999841	AIFM1
ENSG00000102078	185.037	0.317638	0.397673	0.79874	0.424441	0.999841	SLC25A14
ENSG00000134597	403.517	-0.136769	0.321732	-0.425102	0.670762	0.999841	RBMX2
ENSG00000165675	478.794	-0.0921785	0.324964	-0.283657	0.776673	0.999841	ENOX2
ENSG00000123728	597.127	0.0421843	0.331413	0.127286	0.898714	0.999841	RAP2C
ENSG00000076770	493.028	-0.508553	0.411268	-1.23655	0.216255	0.999841	MBNL3
ENSG00000076716	1222.06	-0.152228	0.537603	-0.283162	0.777053	0.999841	GPC4
ENSG00000147257	1513.21	-0.945048	0.851968	-1.10925	0.267321	0.999841	GPC3
ENSG00000156531	683.746	0.0856945	0.285059	0.30062	0.763704	0.999841	PHF6
ENSG00000165704	985.86	-0.158584	0.353255	-0.448922	0.653488	0.999841	HPRT1
ENSG00000223749	292.938	0.14155	0.447618	0.316231	0.751827	0.999841	MIR503HG
ENSG00000156504	518.085	0.169149	0.453864	0.372686	0.709382	0.999841	FAM122B
ENSG00000101928	382.687	-0.400801	0.320721	-1.24969	0.211415	0.999841	MOSPD1
ENSG00000184785	217.919	-0.259435	0.493709	-0.525481	0.599249	0.999841	SMIM10
ENSG00000212747	665.579	0.0233138	0.288272	0.0808743	0.935542	0.999841	FAM127C
ENSG00000134590	3055.64	0.186611	0.264754	0.704848	0.480905	0.999841	FAM127A
ENSG00000203950	1775.54	0.204182	0.21127	0.966449	0.33382	0.999841	FAM127B
ENSG00000186376	394.427	-0.202687	0.318645	-0.636092	0.524717	0.999841	ZNF75D
ENSG00000173275	289.112	-0.242566	0.460665	-0.526556	0.598502	0.999841	ZNF449
ENSG00000169446	571.584	-0.00830739	0.365773	-0.0227119	0.98188	0.999841	MMGT1
ENSG00000022267	4403.55	-0.62844	0.341583	-1.83979	0.0657996	0.999841	FHL1
ENSG00000102241	1873.1	-0.552285	0.22506	-2.45395	0.0141297	0.999841	HTATSF1
ENSG00000129675	731.206	0.0771688	0.390522	0.197604	0.843355	0.999841	ARHGEF6
ENSG00000147274	3367.21	0.0986787	0.1984	0.497373	0.618926	0.999841	RBMX
ENSG00000129682	462.622	-0.0936406	0.36437	-0.256993	0.797184	0.999841	FGF13
ENSG00000101974	992.027	-0.157549	0.243649	-0.646624	0.517876	0.999841	ATP11C
ENSG00000182195	938.763	0.374588	0.253048	1.48031	0.138792	0.999841	LDOC1
ENSG00000102081	1417.92	0.165917	0.314452	0.527639	0.59775	0.999841	FMR1
ENSG00000219507	95.1492	0.64827	0.470414	1.37808	0.168178	0.999841	FTH1P8
ENSG00000010404	2202.69	-0.276504	0.234948	-1.17687	0.239246	0.999841	IDS
ENSG00000197620	286.667	-0.471759	0.375751	-1.25551	0.209293	0.999841	CXorf40A
ENSG00000269556	374.798	-0.492501	0.35785	-1.37628	0.168736	0.999841	TMEM185A
ENSG00000197021	389.869	0.279863	0.302978	0.92371	0.355637	0.999841	CXorf40B
ENSG00000102181	2144.35	-0.141077	0.326013	-0.432734	0.665208	0.999841	CD99L2
ENSG00000029993	403.45	0.78959	0.38792	2.03544	0.0418063	0.999841	HMGB3
ENSG00000160131	1286.25	-0.782748	0.256295	-3.05409	0.00225746	0.999841	VMA21
ENSG00000147400	1071.88	-0.0464167	0.459662	-0.10098	0.919566	0.999841	CETN2
ENSG00000147383	567.354	0.275461	0.25842	1.06594	0.286449	0.999841	NSDHL
ENSG00000147394	1616.93	0.370765	0.499918	0.741652	0.458298	0.999841	ZNF185
ENSG00000213397	40.1946	-0.361357	0.561581	-0.643464	0.519923	0.999841	HAUS7
ENSG00000182492	21026.6	-0.317558	0.348073	-0.912331	0.361595	0.999841	BGN
ENSG00000262919	619.561	0.10429	0.244086	0.427267	0.669185	0.999841	FAM58A
ENSG00000185825	8343.74	0.0787305	0.288931	0.272489	0.785246	0.999841	BCAP31
ENSG00000067829	2190.25	0.0304507	0.284222	0.107137	0.91468	0.999841	IDH3G
ENSG00000180879	6475.76	0.77196	0.326655	2.36323	0.0181166	0.999841	SSR4
ENSG00000089820	713.803	1.46733	0.50523	2.90428	0.00368093	0.999841	ARHGAP4
ENSG00000102030	816.593	0.234857	0.251337	0.934432	0.350081	0.999841	NAA10
ENSG00000172534	796.907	0.19311	0.304449	0.634294	0.525889	0.999841	HCFC1
ENSG00000184216	1714.04	-0.0376666	0.367372	-0.10253	0.918336	0.999841	IRAK1
ENSG00000169057	1363.23	-0.267398	0.328855	-0.813117	0.416151	0.999841	MECP2
ENSG00000196924	12066.9	0.0558385	0.391287	0.142705	0.886523	0.999841	FLNA
ENSG00000102119	382.694	0.0972853	0.305051	0.318915	0.749791	0.999841	EMD
ENSG00000147403	16656.1	0.489272	0.293351	1.66787	0.0953413	0.999841	RPL10
ENSG00000013563	306.294	-0.69035	0.410958	-1.67985	0.0929857	0.999841	DNASE1L1
ENSG00000102125	669.077	0.290221	0.360245	0.80562	0.420462	0.999841	TAZ
ENSG00000197180	177.392	0.252227	0.531301	0.474734	0.634977	0.999841	CH17-340M24.3
ENSG00000071553	6522.79	0.00851652	0.316359	0.0269204	0.978523	0.999841	ATP6AP1
ENSG00000203879	2006.95	0.135172	0.273412	0.494391	0.62103	0.999841	GDI1
ENSG00000071859	1561.58	0.169898	0.290609	0.584627	0.558799	0.999841	FAM50A
ENSG00000196976	729.013	0.432194	0.357317	1.20955	0.22645	0.999841	LAGE3
ENSG00000102178	1559.39	0.080845	0.213937	0.377891	0.705512	0.999841	UBL4A
ENSG00000126903	1278.03	0.109335	0.234159	0.466925	0.640553	0.999841	SLC10A3
ENSG00000071889	1371.19	0.137335	0.22865	0.600634	0.548084	0.999841	FAM3A
ENSG00000269335	84.3417	-0.292319	0.527033	-0.554651	0.579134	0.999841	IKBKG
ENSG00000130826	807.058	-0.0175428	0.303425	-0.0578159	0.953895	0.999841	DKC1
ENSG00000130830	883.484	-0.0325973	0.35095	-0.0928831	0.925996	0.999841	MPP1
ENSG00000185010	2777.29	-0.589779	0.317408	-1.85811	0.0631532	0.999841	F8
ENSG00000277203	58.7766	0.418856	0.709835	0.590075	0.555141	0.999841	F8A1
ENSG00000165775	2252.26	-0.0308129	0.307417	-0.100232	0.92016	0.999841	FUNDC2
ENSG00000185515	855.937	0.172273	0.233692	0.737181	0.461012	0.999841	BRCC3
ENSG00000155959	1078.23	-0.200975	0.379137	-0.530085	0.596053	0.999841	VBP1
ENSG00000155962	691.904	-0.132422	0.276147	-0.479536	0.631557	0.999841	CLIC2
ENSG00000185973	265.438	-0.124319	0.459023	-0.270834	0.786519	0.999841	TMLHE
ENSG00000124333	1227.43	-0.00876598	0.376382	-0.0232901	0.981419	0.999841	VAMP7
ENSG00000182484	63.9004	-0.045699	0.58262	-0.078437	0.93748	0.999841	WASH6P
ENSG00000147364	890.797	-0.16137	0.30501	-0.529064	0.596761	0.999841	FBXO25
ENSG00000180190	533.453	-0.494939	0.416697	-1.18777	0.234925	0.999841	TDRP
ENSG00000104714	652.584	0.354152	0.362503	0.976964	0.328587	0.999841	ERICH1
ENSG00000182372	35.3547	-0.443457	0.657394	-0.674568	0.49995	0.999841	CLN8
ENSG00000253982	96.1664	0.543015	0.51619	1.05197	0.292815	0.999841	CTD-2336O2.1
ENSG00000104728	115.681	-1.15687	0.48105	-2.40488	0.0161776	0.999841	ARHGEF10
ENSG00000036448	68.3429	-0.308462	0.765553	-0.402928	0.687001	0.999841	MYOM2
ENSG00000246089	115.298	0.0832172	0.425839	0.195419	0.845065	0.999841	RP11-115C21.2
ENSG00000147316	349.645	0.169558	0.298878	0.567315	0.5705	0.999841	MCPH1
ENSG00000155189	738.252	0.178156	0.196687	0.905784	0.36505	0.999841	AGPAT5
ENSG00000164825	2491.4	-0.0161486	0.92302	-0.0174954	0.986041	0.999841	DEFB1
ENSG00000173281	856.8	-0.602835	0.354394	-1.70103	0.0889376	0.999841	PPP1R3B
ENSG00000173273	782.13	-0.877954	0.405439	-2.16544	0.030354	0.999841	TNKS
ENSG00000175806	830.061	-0.212884	0.409984	-0.519249	0.603587	0.999841	MSRA
ENSG00000171056	525.719	0.0521263	0.477844	0.109086	0.913134	0.999841	SOX7
ENSG00000254093	229.396	-0.0887338	0.37551	-0.236302	0.813198	0.999841	PINX1
ENSG00000104643	703.97	-0.319808	0.288524	-1.10843	0.267676	0.999841	MTMR9
ENSG00000154328	461.845	0.187192	0.374754	0.499506	0.617423	0.999841	NEIL2
ENSG00000079459	2530.26	-0.0943626	0.247945	-0.380579	0.703516	0.999841	FDFT1
ENSG00000164733	29806.5	-0.0862858	0.358729	-0.240532	0.809918	0.999841	CTSB
ENSG00000154359	512.568	-0.0953471	0.374181	-0.254816	0.798865	0.999841	LONRF1
ENSG00000164741	4278.11	-0.235077	0.24893	-0.94435	0.344991	0.999841	DLC1
ENSG00000104723	1700.82	-0.567426	0.447223	-1.26878	0.204521	0.999841	TUSC3
ENSG00000155970	452.616	-0.0374385	0.356165	-0.105116	0.916284	0.999841	MICU3
ENSG00000104219	653.011	0.00412685	0.38947	0.010596	0.991546	0.999841	ZDHHC2
ENSG00000198791	1893.88	-0.26197	0.268037	-0.977366	0.328388	0.999841	CNOT7
ENSG00000129422	1129.85	-0.266352	0.382598	-0.696166	0.486325	0.999841	MTUS1
ENSG00000078674	3209.59	-0.399434	0.265681	-1.50344	0.132726	0.999841	PCM1
ENSG00000104763	9070.45	-0.0312427	0.270801	-0.115372	0.908151	0.999841	ASAH1
ENSG00000171428	184.288	0.183147	0.500523	0.365912	0.714431	0.999841	NAT1
ENSG00000147408	776.52	0.108592	0.428872	0.253203	0.800111	0.999841	CSGALNACT1
ENSG00000104613	1108.95	-0.338435	0.260402	-1.29966	0.193717	0.999841	INTS10
ENSG00000147416	3894.16	-0.327631	0.383193	-0.855001	0.392551	0.999841	ATP6V1B2
ENSG00000147443	402.381	0.211165	0.53713	0.393135	0.69422	0.999841	DOK2
ENSG00000130227	1097.73	-0.428982	0.264024	-1.62478	0.104209	0.999841	XPO7
ENSG00000158856	602.036	0.445174	0.364249	1.22217	0.221643	0.999841	DMTN
ENSG00000158863	1057.49	0.110174	0.31501	0.349748	0.726528	0.999841	FAM160B2
ENSG00000275074	402.359	0.920216	0.374214	2.45907	0.0139299	0.999841	NUDT18
ENSG00000168476	320.534	0.34286	0.327336	1.04743	0.294903	0.999841	REEP4
ENSG00000168487	746.116	-0.0406304	0.383952	-0.105822	0.915724	0.999841	BMP1
ENSG00000168490	1568.62	0.352434	0.441123	0.798948	0.42432	0.999841	PHYHIP
ENSG00000168495	331.941	-0.322788	0.452271	-0.713705	0.47541	0.999841	POLR3D
ENSG00000120910	478.287	-0.472963	0.375479	-1.25963	0.207804	0.999841	PPP3CC
ENSG00000120896	2263.76	0.258226	0.247541	1.04316	0.296872	0.999841	SORBS3
ENSG00000120913	9156.09	0.205164	0.37497	0.547147	0.584278	0.999841	PDLIM2
ENSG00000241852	885.171	-0.299727	0.359691	-0.833289	0.404682	0.999841	C8orf58
ENSG00000158941	1443.93	0.11093	0.324189	0.342178	0.732217	0.999841	CCAR2
ENSG00000147439	315.527	-0.386103	0.435012	-0.887569	0.374772	0.999841	BIN3
ENSG00000008853	1488.49	0.0358174	0.336248	0.106521	0.915169	0.999841	RHOBTB2
ENSG00000120889	951.908	-0.012331	0.338817	-0.0363944	0.970968	0.999841	TNFRSF10B
ENSG00000147457	1201.41	0.149897	0.352198	0.425603	0.670397	0.999841	CHMP7
ENSG00000104679	2347.83	0.491083	0.263437	1.86414	0.0623026	0.999841	R3HCC1
ENSG00000134013	476.405	-0.99177	0.581277	-1.70619	0.0879723	0.999841	LOXL2
ENSG00000147454	1158.8	-0.38618	0.317311	-1.21704	0.22359	0.999841	SLC25A37
ENSG00000167034	56.2422	-0.452046	0.647212	-0.698452	0.484894	0.999841	NKX3-1
ENSG00000147459	857.912	-0.140735	0.412058	-0.341542	0.732696	0.999841	DOCK5
ENSG00000104756	730.182	0.0580212	0.41379	0.140219	0.888487	0.999841	KCTD9
ENSG00000221914	845.152	-0.23354	0.314081	-0.743565	0.45714	0.999841	PPP2R2A
ENSG00000104765	4480.36	-0.254197	0.241896	-1.05085	0.293327	0.999841	BNIP3L
ENSG00000092964	4836.98	0.0473012	0.263431	0.179558	0.857499	0.999841	DPYSL2
ENSG00000104228	591.874	0.0641033	0.311638	0.205698	0.837027	0.999841	TRIM35
ENSG00000120899	767.526	0.0973395	0.376202	0.258742	0.795834	0.999841	PTK2B
ENSG00000120915	2271.48	-0.346463	0.353226	-0.980853	0.326665	0.999841	EPHX2
ENSG00000120885	14392.7	1.07333	0.40632	2.64158	0.00825204	0.999841	CLU
ENSG00000147419	1244.14	-0.0851888	0.230858	-0.369009	0.712121	0.999841	CCDC25
ENSG00000134014	659.583	-0.0133795	0.316748	-0.0422403	0.966307	0.999841	ELP3
ENSG00000186918	481.435	-0.169135	0.302867	-0.558445	0.576541	0.999841	ZNF395
ENSG00000012232	1106.59	0.195984	0.287535	0.6816	0.495492	0.999841	EXTL3
ENSG00000104299	434.863	-0.0180367	0.325651	-0.0553865	0.955831	0.999841	INTS9
ENSG00000147421	1496.86	-0.353463	0.377073	-0.937387	0.34856	0.999841	HMBOX1
ENSG00000197892	842.929	-0.131267	0.374374	-0.350632	0.725864	0.999841	KIF13B
ENSG00000133872	9385.19	-0.266273	0.31509	-0.845069	0.398072	0.999841	SARAF
ENSG00000104660	1605.44	-0.0918242	0.273	-0.336353	0.736605	0.999841	LEPROTL1
ENSG00000271869	56.3709	0.386597	0.525864	0.735164	0.462239	0.999841	RP11-51J9.5
ENSG00000104671	903.584	0.00358136	0.33903	0.0105636	0.991572	0.999841	DCTN6
ENSG00000157110	3271.43	-0.0424286	0.19749	-0.214839	0.829893	0.999841	RBPMS
ENSG00000197265	772.506	0.301518	0.274667	1.09776	0.272309	0.999841	GTF2E2
ENSG00000104687	1863.46	-0.0430119	0.324384	-0.132596	0.894513	0.999841	GSR
ENSG00000104695	3195.28	-0.0286118	0.222509	-0.128587	0.897685	0.999841	PPP2CB
ENSG00000129696	338.231	-0.554529	0.484706	-1.14405	0.252602	0.999841	TTI2
ENSG00000147475	978.453	0.263046	0.305291	0.861626	0.388894	0.999841	ERLIN2
ENSG00000147471	2405.34	-0.0806399	0.270085	-0.298573	0.765266	0.999841	PROSC
ENSG00000104221	152.383	-0.0217243	0.748554	-0.0290217	0.976847	0.999841	BRF2
ENSG00000187840	1028.89	0.81304	0.296006	2.7467	0.00601974	0.999841	EIF4EBP1
ENSG00000129691	986.938	0.467819	0.389282	1.20175	0.229462	0.999841	ASH2L
ENSG00000175324	497.02	0.273273	0.322023	0.848613	0.396097	0.999841	LSM1
ENSG00000156735	999.667	0.0463643	0.300394	0.154345	0.877338	0.999841	BAG4
ENSG00000085788	865.436	-0.185312	0.370734	-0.499852	0.617179	0.999841	DDHD2
ENSG00000147535	1258.78	0.417205	0.305407	1.36606	0.17192	0.999841	PPAPDC1B
ENSG00000147548	1935.5	-0.361576	0.251035	-1.44034	0.149772	0.999841	WHSC1L1
ENSG00000077782	3043.6	-0.16611	0.301046	-0.551776	0.581102	0.999841	FGFR1
ENSG00000147526	4893.12	-0.189875	0.214559	-0.884958	0.376179	0.999841	TACC1
ENSG00000169499	1389.97	0.0836679	0.348939	0.239778	0.810503	0.999841	PLEKHA2
ENSG00000169490	1852.02	-0.209682	0.359713	-0.582914	0.559951	0.999841	TM2D2
ENSG00000168615	1607.66	-0.266429	0.394942	-0.674603	0.499928	0.999841	ADAM9
ENSG00000131203	781.998	0.267587	0.899968	0.297329	0.766215	0.999841	IDO1
ENSG00000176907	5779.41	0.362196	0.292472	1.23839	0.21557	0.999841	C8orf4
ENSG00000104332	2812.58	-0.123252	0.523541	-0.235419	0.813883	0.999841	SFRP1
ENSG00000147533	2394.53	0.0576647	0.254082	0.226953	0.820461	0.999841	GOLGA7
ENSG00000158669	1330.75	-0.0536539	0.326407	-0.164377	0.869434	0.999841	AGPAT6
ENSG00000083168	1254.39	-0.0447774	0.275036	-0.162806	0.870671	0.999841	KAT6A
ENSG00000070718	1121.19	0.213101	0.289274	0.736676	0.461319	0.999841	AP3M2
ENSG00000104368	27823.4	0.0647329	0.309805	0.208947	0.834489	0.999841	PLAT
ENSG00000104365	982.761	-0.00429683	0.294592	-0.0145857	0.988363	0.999841	IKBKB
ENSG00000070501	412.167	-0.0629367	0.373191	-0.168645	0.866076	0.999841	POLB
ENSG00000078668	3079.18	-0.137813	0.312334	-0.441237	0.659041	0.999841	VDAC3
ENSG00000168575	1129.94	-0.113406	0.383559	-0.295668	0.767484	0.999841	SLC20A2
ENSG00000176209	1209.5	0.00444312	0.280774	0.0158245	0.987374	0.999841	SMIM19
ENSG00000131931	502.123	0.133751	0.37759	0.354223	0.723172	0.999841	THAP1
ENSG00000120925	999.933	-0.172404	0.413006	-0.417438	0.676358	0.999841	RNF170
ENSG00000168172	1654.47	-0.277359	0.281331	-0.985879	0.324192	0.999841	HOOK3
ENSG00000168522	1816.18	0.0348104	0.231042	0.150667	0.880238	0.999841	FNTA
ENSG00000165102	1383.51	0.153768	0.284574	0.540345	0.588959	0.999841	HGSNAT
ENSG00000164808	809.212	0.0909603	0.289578	0.314114	0.753435	0.999841	SPIDR
ENSG00000221869	1004.38	0.548029	0.480207	1.14124	0.253772	0.999841	CEBPD
ENSG00000253729	1966.05	-0.0162503	0.27517	-0.0590556	0.952908	0.999841	PRKDC
ENSG00000104738	517.103	0.0568772	0.353934	0.1607	0.87233	0.999841	MCM4
ENSG00000169139	2032.76	-0.178285	0.220736	-0.807687	0.419271	0.999841	UBE2V2
ENSG00000019549	1495.74	0.115762	0.375372	0.308392	0.757784	0.999841	SNAI2
ENSG00000168300	2306.52	-0.565567	0.412792	-1.3701	0.170655	0.999841	PCMTD1
ENSG00000023287	2116.84	-0.106706	0.244189	-0.43698	0.662126	0.999841	RB1CC1
ENSG00000047249	1978.43	-0.201894	0.236227	-0.854662	0.392738	0.999841	ATP6V1H
ENSG00000187735	1753.9	-0.350686	0.240337	-1.45914	0.144526	0.999841	TCEA1
ENSG00000120992	2305.7	0.0409284	0.266391	0.15364	0.877893	0.999841	LYPLA1
ENSG00000137547	1469.12	0.147217	0.238048	0.618433	0.53629	0.999841	MRPL15
ENSG00000164736	677.638	0.320703	0.558669	0.574049	0.565935	0.999841	SOX17
ENSG00000167904	377.972	-0.132684	0.323512	-0.410138	0.681705	0.999841	TMEM68
ENSG00000137574	483.902	-0.232166	0.350046	-0.663245	0.507174	0.999841	TGS1
ENSG00000254087	708.151	0.27953	0.45915	0.6088	0.542657	0.999841	LYN
ENSG00000008988	5860.28	0.217744	0.251611	0.865398	0.38682	0.999841	RPS20
ENSG00000170791	900.589	0.302926	0.28908	1.0479	0.294687	0.999841	CHCHD7
ENSG00000104331	1807.67	0.0367902	0.275088	0.13374	0.893608	0.999841	IMPAD1
ENSG00000169122	512.644	0.581525	0.382131	1.5218	0.12806	0.999841	FAM110B
ENSG00000137575	5453.13	-0.141935	0.211979	-0.669569	0.503132	0.999841	SDCBP
ENSG00000035681	561.902	0.0987117	0.351572	0.280772	0.778885	0.999841	NSMAF
ENSG00000104388	5285.67	-0.176145	0.276932	-0.636059	0.524738	0.999841	RAB2A
ENSG00000171316	956.774	0.0854742	0.364571	0.234452	0.814634	0.999841	CHD7
ENSG00000198363	2432.99	-0.391442	0.22539	-1.73673	0.0824346	0.999841	ASPH
ENSG00000137563	1757.18	-0.0792595	0.523146	-0.151506	0.879577	0.999841	GGH
ENSG00000185728	1378.52	-0.48903	0.332378	-1.4713	0.141209	0.999841	YTHDF3
ENSG00000104442	954.007	-0.36299	0.282485	-1.28499	0.198796	0.999841	ARMC1
ENSG00000179041	148.171	-0.420068	0.367996	-1.1415	0.253661	0.999841	RRS1
ENSG00000175073	769.672	-0.0599785	0.269748	-0.22235	0.824041	0.999841	VCPIP1
ENSG00000213865	132.417	0.213256	0.514429	0.414549	0.678472	0.999841	C8orf44
ENSG00000104205	299.665	-0.235638	0.269278	-0.875073	0.381534	0.999841	SGK3
ENSG00000245910	731.184	0.039045	0.194753	0.200485	0.841102	0.999841	SNHG6
ENSG00000121022	1747.06	0.0908767	0.219548	0.413926	0.678929	0.999841	COPS5
ENSG00000104218	753.518	-0.548338	0.396998	-1.38121	0.167214	0.999841	CSPP1
ENSG00000066777	1518.84	-0.17158	0.274672	-0.624673	0.532185	0.999841	ARFGEF1
ENSG00000046889	972.517	-0.719062	0.376732	-1.90868	0.0563029	0.999841	PREX2
ENSG00000137573	4407.31	-0.258073	0.442557	-0.583141	0.559798	0.999841	SULF1
ENSG00000140396	980.979	-0.245668	0.430056	-0.571247	0.567832	0.999841	NCOA2
ENSG00000067167	6406	0.155581	0.258072	0.602859	0.546602	0.999841	TRAM1
ENSG00000246366	38.7865	-1.35059	0.900817	-1.49929	0.133797	0.999841	RP11-382J12.1
ENSG00000147592	1469.48	-0.0391062	0.446033	-0.0876758	0.930134	0.999841	LACTB2
ENSG00000178860	289.446	0.733014	0.544473	1.34628	0.178211	0.999841	MSC
ENSG00000147601	999.15	0.0299596	0.26635	0.112482	0.910441	0.999841	TERF1
ENSG00000164764	3733.82	-0.525198	0.569759	-0.921789	0.356639	0.999841	SBSPON
ENSG00000147604	13712.4	0.0685378	0.233759	0.293198	0.769371	0.999841	RPL7
ENSG00000040341	973.63	0.0390109	0.329815	0.118281	0.905845	0.999841	STAU2
ENSG00000104343	1029.02	0.0306568	0.30779	0.0996028	0.92066	0.999841	UBE2W
ENSG00000154582	1688.89	-0.0773821	0.29558	-0.261797	0.793478	0.999841	TCEB1
ENSG00000175606	613.254	0.0892793	0.337759	0.264329	0.791527	0.999841	TMEM70
ENSG00000154589	293.17	0.387636	0.503407	0.770025	0.441285	0.999841	LY96
ENSG00000164751	1092.69	-0.237522	0.597426	-0.397576	0.690943	0.999841	PEX2
ENSG00000104427	585.453	0.160637	0.296221	0.542288	0.58762	0.999841	ZC2HC1A
ENSG00000147586	307.011	0.269901	0.342063	0.789038	0.43009	0.999841	MRPS28
ENSG00000076554	2040.79	-0.246498	1.08157	-0.227908	0.819718	0.999841	TPD52
ENSG00000205189	963.894	-0.520587	0.280354	-1.85689	0.0633265	0.999841	ZBTB10
ENSG00000164684	1165.55	-0.0722839	0.358221	-0.201786	0.840084	0.999841	ZNF704
ENSG00000164687	429.994	1.53977	0.732243	2.10281	0.0354825	0.999841	FABP5
ENSG00000170323	3115.98	-0.27978	0.871783	-0.320929	0.748265	0.999841	FABP4
ENSG00000133731	590.274	0.287787	0.339421	0.847878	0.396506	0.999841	IMPA1
ENSG00000104231	979.808	-0.0348488	0.313488	-0.111165	0.911486	0.999841	ZFAND1
ENSG00000133739	573.895	-0.302815	0.404686	-0.748272	0.454296	0.999841	LRRCC1
ENSG00000176731	489.108	0.36406	0.29871	1.21877	0.222931	0.999841	C8orf59
ENSG00000104267	9435.09	-0.0869524	0.430132	-0.202153	0.839797	0.999841	CA2
ENSG00000123124	1293.86	0.0375859	0.267538	0.140488	0.888274	0.999841	WWP1
ENSG00000176623	1472.3	0.247245	0.273803	0.903003	0.366524	0.999841	RMDN1
ENSG00000085719	2758.92	-0.149924	0.267919	-0.559589	0.57576	0.999841	CPNE3
ENSG00000104312	506.587	-0.246784	0.485268	-0.508551	0.611067	0.999841	RIPK2
ENSG00000164823	509.751	0.239228	0.464976	0.514495	0.606906	0.999841	OSGIN2
ENSG00000104320	1363.52	0.0115558	0.372917	0.0309876	0.975279	0.999841	NBN
ENSG00000104325	2071.44	-0.172735	0.387029	-0.446309	0.655374	0.999841	DECR1
ENSG00000180694	996.021	-0.202292	0.296087	-0.683221	0.494467	0.999841	TMEM64
ENSG00000123119	1128.91	-1.04822	0.519617	-2.01729	0.0436652	0.999841	NECAB1
ENSG00000155099	983.57	-0.0185386	0.333377	-0.0556085	0.955654	0.999841	TMEM55A
ENSG00000253738	1746.97	-0.162989	0.246679	-0.660731	0.508785	0.999841	OTUD6B-AS1
ENSG00000155100	234.698	-0.370725	0.429496	-0.863164	0.388047	0.999841	OTUD6B
ENSG00000079102	686.583	0.56304	0.473717	1.18856	0.234613	0.999841	RUNX1T1
ENSG00000205133	639.014	-0.116105	0.386905	-0.300087	0.764111	0.999841	TRIQK
ENSG00000188343	585.78	-0.0188162	0.365795	-0.0514392	0.958976	0.999841	FAM92A1
ENSG00000164953	254.098	-0.00990101	0.438826	-0.0225625	0.981999	0.999841	TMEM67
ENSG00000240509	15.5746	0.228733	0.76803	0.297818	0.765842	0.999841	RPL34P18
ENSG00000164949	520.527	-0.450648	0.55665	-0.809572	0.418186	0.999841	GEM
ENSG00000164944	819.066	-0.512324	0.405402	-1.26374	0.206322	0.999841	KIAA1429
ENSG00000156162	803.778	-0.00931525	0.367608	-0.0253402	0.979784	0.999841	DPY19L4
ENSG00000164941	381.479	-0.482843	0.533951	-0.904284	0.365845	0.999841	INTS8
ENSG00000156170	503.199	-0.10677	0.716311	-0.149055	0.88151	0.999841	NDUFAF6
ENSG00000164938	987.553	0.324329	0.259144	1.25154	0.210737	0.999841	TP53INP1
ENSG00000175895	941.887	0.115823	0.294813	0.39287	0.694416	0.999841	PLEKHF2
ENSG00000156467	4287.3	0.269056	0.234235	1.14866	0.250698	0.999841	UQCRB
ENSG00000156469	411.902	-0.329315	0.286296	-1.15026	0.250036	0.999841	MTERF3
ENSG00000156471	1696.91	-0.184102	0.365963	-0.503062	0.614921	0.999841	PTDSS1
ENSG00000169439	5055.97	-0.453501	0.283412	-1.60015	0.109566	0.999841	SDC2
ENSG00000104324	2951.83	0.0232145	0.293183	0.0791809	0.936889	0.999841	CPQ
ENSG00000147649	4327.49	0.0706818	0.236186	0.299263	0.764739	0.999841	MTDH
ENSG00000104341	3766.98	-0.044687	0.298968	-0.149471	0.881182	0.999841	LAPTM4B
ENSG00000132561	3291.12	-0.680443	0.352847	-1.92843	0.0538011	0.999841	MATN2
ENSG00000156482	3414.99	-0.00159045	0.245799	-0.00647052	0.994837	0.999841	RPL30
ENSG00000132541	2510.76	-0.389292	0.813001	-0.478833	0.632057	0.999841	HRSP12
ENSG00000104361	458.277	-0.0932281	0.346414	-0.269123	0.787835	0.999841	NIPAL2
ENSG00000104375	750.558	-0.499082	0.468048	-1.06631	0.286286	0.999841	STK3
ENSG00000253948	134.236	0.36201	0.52691	0.687043	0.492056	0.999841	RP11-410L14.2
ENSG00000132549	818.716	-0.126864	0.335973	-0.377601	0.705727	0.999841	VPS13B
ENSG00000164919	5470.59	0.256627	0.26278	0.976586	0.328774	0.999841	COX6C
ENSG00000147669	1958.39	-0.177265	0.282143	-0.628281	0.52982	0.999841	POLR2K
ENSG00000034677	1945.63	0.00732338	0.266236	0.0275072	0.978055	0.999841	RNF19A
ENSG00000186106	820.417	-0.185543	0.346147	-0.536024	0.591942	0.999841	ANKRD46
ENSG00000070756	7276.89	-0.0465571	0.290731	-0.160138	0.872772	0.999841	PABPC1
ENSG00000164924	8312.53	-0.145785	0.250282	-0.582484	0.560241	0.999841	YWHAZ
ENSG00000120963	1900.34	0.225251	0.217345	1.03637	0.300028	0.999841	ZNF706
ENSG00000104490	683.372	-0.167384	0.505524	-0.331109	0.740562	0.999841	NCALD
ENSG00000048392	922.798	0.182758	0.270445	0.67577	0.499187	0.999841	RRM2B
ENSG00000246263	151.755	0.0184125	0.604297	0.0304693	0.975693	0.999841	KB-431C1.4
ENSG00000104517	1126.45	-0.0399117	0.239223	-0.166839	0.867497	0.999841	UBR5
ENSG00000155090	2629.06	-0.102437	0.346422	-0.295699	0.76746	0.999841	KLF10
ENSG00000155096	2016.55	-0.13819	0.316695	-0.436351	0.662582	0.999841	AZIN1
ENSG00000253320	100.085	-0.60075	0.715977	-0.839063	0.401434	0.999841	KB-1507C5.2
ENSG00000155097	1767.69	-0.457288	0.295493	-1.54755	0.121732	0.999841	ATP6V1C1
ENSG00000164933	536.274	-0.275163	0.366971	-0.749821	0.453363	0.999841	SLC25A32
ENSG00000164934	1129.6	-0.0959371	0.433183	-0.22147	0.824727	0.999841	DCAF13
ENSG00000147650	289.38	-0.246695	0.381354	-0.646892	0.517702	0.999841	LRP12
ENSG00000164830	1453.46	-0.0897819	0.208118	-0.431398	0.666179	0.999841	OXR1
ENSG00000154188	616.582	-0.437051	0.343653	-1.27178	0.203451	0.999841	ANGPT1
ENSG00000104408	2983.23	-0.0660377	0.21419	-0.308314	0.757843	0.999841	EIF3E
ENSG00000104412	1403.62	-0.334385	0.344311	-0.971172	0.331462	0.999841	EMC2
ENSG00000120526	567.829	-0.464732	0.393518	-1.18097	0.237616	0.999841	NUDCD1
ENSG00000120533	1720.68	0.075271	0.316234	0.238023	0.811863	0.999841	ENY2
ENSG00000147654	952.331	-0.33084	0.34108	-0.969979	0.332057	0.999841	EBAG9
ENSG00000147642	300.972	-0.48256	0.506274	-0.953159	0.340509	0.999841	SYBU
ENSG00000147677	2901.81	-0.0666251	0.198183	-0.336179	0.736736	0.999841	EIF3H
ENSG00000147679	678.458	0.2298	0.366582	0.626872	0.530743	0.999841	UTP23
ENSG00000164754	2346.71	-0.153673	0.305396	-0.503193	0.614828	0.999841	RAD21
ENSG00000164758	396.671	0.328761	0.316279	1.03946	0.298589	0.999841	MED30
ENSG00000182197	707.666	0.210792	0.345096	0.610821	0.541318	0.999841	EXT1
ENSG00000164761	2237.05	-0.477692	0.821692	-0.581352	0.561003	0.999841	TNFRSF11B
ENSG00000147676	4134.44	-0.239199	0.861792	-0.27756	0.78135	0.999841	MAL2
ENSG00000136960	3223.33	-0.158262	0.517864	-0.305605	0.759906	0.999841	ENPP2
ENSG00000064313	850.688	-0.0750254	0.413666	-0.181367	0.85608	0.999841	TAF2
ENSG00000254343	166.74	-0.376963	0.539995	-0.698086	0.485124	0.999841	RP11-760H22.2
ENSG00000172172	1423.79	-0.0227704	0.275136	-0.0827603	0.934042	0.999841	MRPL13
ENSG00000136986	1302.88	0.0241207	0.314019	0.0768129	0.938772	0.999841	DERL1
ENSG00000189376	207.659	0.221763	0.436135	0.508474	0.611121	0.999841	C8orf76
ENSG00000165156	1364.54	-0.197282	0.236704	-0.833454	0.404589	0.999841	ZHX1
ENSG00000156795	272.689	-0.0570149	0.503928	-0.113141	0.909919	0.999841	WDYHV1
ENSG00000156804	709.461	0.162296	0.565863	0.286811	0.774257	0.999841	FBXO32
ENSG00000176853	1097.75	-0.326608	0.28688	-1.13848	0.254919	0.999841	FAM91A1
ENSG00000183665	191.593	0.419844	0.442651	0.948476	0.342887	0.999841	TRMT12
ENSG00000170881	996.372	-0.39354	0.401842	-0.979342	0.327411	0.999841	RNF139
ENSG00000147687	433.529	0.500753	0.331509	1.51053	0.130909	0.999841	TATDN1
ENSG00000147684	4403.03	0.24819	0.222985	1.11303	0.265694	0.999841	NDUFB9
ENSG00000170873	5468.61	-0.280268	0.261466	-1.07191	0.28376	0.999841	MTSS1
ENSG00000104549	1190.4	-0.0645102	0.400132	-0.161222	0.871918	0.999841	SQLE
ENSG00000164961	1187.21	-0.280688	0.35471	-0.791317	0.428759	0.999841	KIAA0196
ENSG00000156831	516.012	0.46741	0.299012	1.56318	0.11801	0.999841	NSMCE2
ENSG00000168672	1525.66	0.0165347	0.363849	0.045444	0.963753	0.999841	FAM84B
ENSG00000153310	868.765	-0.0517789	0.33348	-0.155268	0.87661	0.999841	FAM49B
ENSG00000153317	1318.64	-0.16403	0.362134	-0.452954	0.650582	0.999841	ASAP1
ENSG00000132294	1602.82	-0.0533658	0.451326	-0.118242	0.905876	0.999841	EFR3A
ENSG00000129292	1648.06	-0.098764	0.255068	-0.387207	0.698603	0.999841	PHF20L1
ENSG00000155926	1875.2	-0.333868	0.429964	-0.776502	0.437453	0.999841	SLA
ENSG00000104419	4000.1	0.0636864	0.441432	0.144272	0.885285	0.999841	NDRG1
ENSG00000008513	4999.05	-0.217811	0.367999	-0.59188	0.553931	0.999841	ST3GAL1
ENSG00000131773	716.433	-0.0801745	0.355217	-0.225705	0.821431	0.999841	KHDRBS3
ENSG00000167632	443.049	-0.522125	0.367329	-1.42141	0.155198	0.999841	TRAPPC9
ENSG00000104472	861.05	-0.546893	0.311293	-1.75684	0.0789447	0.999841	CHRAC1
ENSG00000259758	518.904	-0.334402	0.394033	-0.848665	0.396068	0.999841	CASC7
ENSG00000169398	1956.84	-0.277477	0.23226	-1.19468	0.232212	0.999841	PTK2
ENSG00000105339	892.495	0.278922	0.429592	0.649271	0.516163	0.999841	DENND3
ENSG00000184489	194.473	0.526152	0.67997	0.773787	0.439057	0.999841	PTP4A3
ENSG00000171045	182.881	1.08979	0.561278	1.94162	0.0521827	0.999841	TSNARE1
ENSG00000234616	735.805	0.100777	0.296591	0.339784	0.734019	0.999841	JRK
ENSG00000130193	1587.83	0.178188	0.407817	0.436933	0.66216	0.999841	THEM6
ENSG00000180155	559.979	0.826763	0.441032	1.87461	0.0608463	0.999841	LYNX1
ENSG00000160932	936.103	0.41278	0.335429	1.2306	0.218472	0.999841	LY6E
ENSG00000250571	145.295	0.606542	0.482741	1.25645	0.208951	0.999841	GLI4
ENSG00000253716	90.7012	-0.00115326	0.450017	-0.00256269	0.997955	0.999841	RP13-582O9.5
ENSG00000185730	225.779	0.552582	0.476956	1.15856	0.246636	0.999841	ZNF696
ENSG00000184428	266.253	-0.431517	0.481943	-0.895371	0.370589	0.999841	TOP1MT
ENSG00000158106	519.682	0.430587	0.440679	0.977099	0.32852	0.999841	RHPN1
ENSG00000014164	250.053	0.437175	0.313071	1.39641	0.162592	0.999841	ZC3H3
ENSG00000104518	1188.16	0.25099	0.424343	0.591479	0.5542	0.999841	GSDMD
ENSG00000147813	936.556	0.0766638	0.377906	0.202865	0.839241	0.999841	NAPRT
ENSG00000104529	1516.3	0.217244	0.331314	0.655705	0.512014	0.999841	EEF1D
ENSG00000104524	91.0013	0.33094	0.647913	0.510778	0.609507	0.999841	PYCRL
ENSG00000104522	674.875	0.220036	0.198055	1.11098	0.266575	0.999841	TSTA3
ENSG00000180900	144.763	0.568414	0.412481	1.37804	0.168192	0.999841	SCRIB
ENSG00000179950	1900.17	-0.0715962	0.241093	-0.296965	0.766493	0.999841	PUF60
ENSG00000185189	723.801	-0.734903	0.544832	-1.34886	0.177382	0.999841	NRBP2
ENSG00000178209	5230.04	0.408021	0.315933	1.29148	0.196537	0.999841	PLEC
ENSG00000178685	1788.89	0.275001	0.238998	1.15064	0.249878	0.999841	PARP10
ENSG00000178719	696.805	0.0289335	0.247904	0.116713	0.907088	0.999841	GRINA
ENSG00000178896	869.715	0.271688	0.311393	0.872495	0.382939	0.999841	EXOSC4
ENSG00000197858	4546.71	-0.107174	0.267198	-0.401102	0.688345	0.999841	GPAA1
ENSG00000179091	6848.96	0.403676	0.281097	1.43608	0.150981	0.999841	CYC1
ENSG00000179526	2785.52	0.450651	0.344862	1.30676	0.191295	0.999841	SHARPIN
ENSG00000179632	4195.39	0.224485	0.283079	0.793014	0.42777	0.999841	MAF1
ENSG00000235173	573.181	0.425743	0.506051	0.841304	0.400178	0.999841	HGH1
ENSG00000179832	1046.12	0.455033	0.308935	1.47291	0.140776	0.999841	MROH1
ENSG00000261236	592.937	0.0121383	0.255881	0.0474373	0.962165	0.999841	BOP1
ENSG00000185122	751.871	0.250414	0.274004	0.913905	0.360767	0.999841	HSF1
ENSG00000185000	1034.09	0.368081	0.384312	0.957767	0.33818	0.999841	DGAT1
ENSG00000185803	1458.8	0.329545	0.376887	0.874385	0.381909	0.999841	SLC52A2
ENSG00000173137	254.328	0.0147394	0.414943	0.0355214	0.971664	0.999841	ADCK5
ENSG00000071894	903.77	0.210878	0.319656	0.659704	0.509444	0.999841	CPSF1
ENSG00000147804	1043.3	0.510312	0.381079	1.33913	0.18053	0.999841	SLC39A4
ENSG00000160948	4108.38	0.0499027	0.295218	0.169037	0.865768	0.999841	VPS28
ENSG00000187954	1136.24	0.378787	0.353096	1.07276	0.28338	0.999841	CYHR1
ENSG00000160972	1079.53	0.216641	0.347806	0.622881	0.533363	0.999841	PPP1R16A
ENSG00000167700	1026.05	0.553921	0.403909	1.3714	0.17025	0.999841	MFSD3
ENSG00000160959	616.686	0.101998	0.402356	0.253501	0.799881	0.999841	LRRC14
ENSG00000213563	634.258	0.874213	0.632554	1.38204	0.166961	0.999841	C8orf82
ENSG00000161016	16107.5	0.278595	0.243514	1.14406	0.252599	0.999841	RPL8
ENSG00000197363	321.457	0.157099	0.494476	0.317708	0.750707	0.999841	ZNF517
ENSG00000147789	502.807	-0.272307	0.310497	-0.877005	0.380484	0.999841	ZNF7
ENSG00000170619	1153.1	0.0322557	0.275148	0.11723	0.906677	0.999841	COMMD5
ENSG00000196150	599.546	0.00393596	0.371697	0.0105892	0.991551	0.999841	ZNF250
ENSG00000196922	632.255	0.121819	0.390275	0.312135	0.754938	0.999841	ZNF252P
ENSG00000182307	2208.49	0.0369789	0.278087	0.132976	0.894212	0.999841	C8orf33
ENSG00000172785	623.681	-0.20627	0.30646	-0.673072	0.500902	0.999841	CBWD1
ENSG00000107099	966.482	0.169729	0.406347	0.417694	0.676171	0.999841	DOCK8
ENSG00000107104	2063.53	-0.120262	0.41017	-0.293201	0.769368	0.999841	KANK1
ENSG00000080503	2609.98	0.286952	0.293851	0.976522	0.328806	0.999841	SMARCA2
ENSG00000147852	522.688	-0.051742	0.335404	-0.154268	0.877399	0.999841	VLDLR
ENSG00000080608	702.647	0.336886	0.339681	0.991772	0.321309	0.999841	KIAA0020
ENSG00000106993	788.056	0.1748	0.356193	0.490744	0.623607	0.999841	CDC37L1
ENSG00000147853	3294.94	-0.175879	0.289323	-0.607899	0.543255	0.999841	AK3
ENSG00000120158	344.646	-0.27814	0.696102	-0.399568	0.689475	0.999841	RCL1
ENSG00000096968	418.617	-0.29473	0.423305	-0.696259	0.486266	0.999841	JAK2
ENSG00000107020	575.958	0.228848	0.340113	0.672861	0.501036	0.999841	PLGRKT
ENSG00000107036	449.49	-0.383039	0.311305	-1.23043	0.218536	0.999841	RIC1
ENSG00000099219	1501.24	-0.00693923	0.372451	-0.0186313	0.985135	0.999841	ERMP1
ENSG00000183354	1231.88	-0.158356	0.255514	-0.619756	0.535418	0.999841	KIAA2026
ENSG00000147854	431.395	-0.483102	0.43295	-1.11584	0.264491	0.999841	UHRF2
ENSG00000107077	342.514	0.596132	0.464974	1.28208	0.199815	0.999841	KDM4C
ENSG00000137038	1451.18	0.236839	0.222495	1.06447	0.287118	0.999841	TMEM261
ENSG00000153707	2373.88	-0.447915	0.370866	-1.20775	0.227142	0.999841	PTPRD
ENSG00000107186	1506.24	-0.316103	0.25814	-1.22454	0.220749	0.999841	MPDZ
ENSG00000147862	2145.29	-0.238172	0.342828	-0.694729	0.487225	0.999841	NFIB
ENSG00000175893	482.874	-0.00437382	0.341641	-0.0128024	0.989785	0.999841	ZDHHC21
ENSG00000164975	1430.75	-0.138635	0.2243	-0.618079	0.536523	0.999841	SNAPC3
ENSG00000164985	2310.12	0.0510749	0.245667	0.207903	0.835305	0.999841	PSIP1
ENSG00000155876	3435.87	-0.0882235	0.250827	-0.35173	0.725041	0.999841	RRAGA
ENSG00000147874	340.766	0.141683	0.350116	0.404673	0.685718	0.999841	HAUS6
ENSG00000147872	3820.45	-0.464049	0.312396	-1.48545	0.137425	0.999841	PLIN2
ENSG00000137145	1052.36	-0.26347	0.357814	-0.736332	0.461528	0.999841	DENND4C
ENSG00000137154	23002.3	0.187308	0.308901	0.606368	0.54427	0.999841	RPS6
ENSG00000260912	476.042	-0.434256	0.332959	-1.30423	0.192154	0.999841	RP11-363E7.4
ENSG00000171843	627.2	-0.240536	0.339909	-0.707649	0.479163	0.999841	MLLT3
ENSG00000188352	524.071	0.124846	0.382847	0.3261	0.744349	0.999841	FOCAD
ENSG00000198642	1552.42	-0.156576	0.258844	-0.604904	0.545243	0.999841	KLHL9
ENSG00000099810	559.79	-0.370369	0.576044	-0.642952	0.520255	0.999841	MTAP
ENSG00000198680	786.13	0.288522	0.441661	0.653266	0.513585	0.999841	TUSC1
ENSG00000120159	587.031	0.00977987	0.253965	0.0385087	0.969282	0.999841	CAAP1
ENSG00000137055	867.958	0.081862	0.340928	0.240115	0.810241	0.999841	PLAA
ENSG00000096872	441.502	-0.462035	0.619419	-0.745916	0.455718	0.999841	IFT74
ENSG00000120156	4690.2	0.00537704	0.303415	0.0177217	0.985861	0.999841	TEK
ENSG00000120162	541.712	0.220608	0.271252	0.813298	0.416047	0.999841	MOB3B
ENSG00000122729	2578.57	-0.0961815	0.294182	-0.326945	0.743709	0.999841	ACO1
ENSG00000107201	841.553	-0.0116066	0.349183	-0.0332393	0.973484	0.999841	DDX58
ENSG00000197579	1032.41	-0.152369	0.316663	-0.48117	0.630396	0.999841	TOPORS
ENSG00000235453	202.575	1.01068	0.381491	2.6493	0.00806598	0.999841	TOPORS-AS1
ENSG00000165264	2380.57	0.118436	0.255879	0.462858	0.643466	0.999841	NDUFB6
ENSG00000137074	579.984	0.185504	0.404073	0.459087	0.646172	0.999841	APTX
ENSG00000086061	9055.37	-0.150495	0.242775	-0.619897	0.535326	0.999841	DNAJA1
ENSG00000122692	1324.21	-0.229139	0.323504	-0.708302	0.478758	0.999841	SMU1
ENSG00000086062	1634.14	-0.16975	0.429577	-0.395157	0.692727	0.999841	B4GALT1
ENSG00000107262	2992.22	0.359858	0.294547	1.22173	0.221809	0.999841	BAG1
ENSG00000086065	3945.16	-0.17543	0.231519	-0.757732	0.448612	0.999841	CHMP5
ENSG00000086102	992.025	-0.38125	0.376001	-1.01396	0.310601	0.999841	NFX1
ENSG00000165269	430.798	0.00892895	1.05109	0.00849492	0.993222	0.999841	AQP7
ENSG00000165272	1978.45	0.125712	0.41696	0.301497	0.763036	0.999841	AQP3
ENSG00000165271	488.792	0.108584	0.306544	0.354219	0.723175	0.999841	NOL6
ENSG00000231991	303.426	0.0644143	0.326708	0.197161	0.843701	0.999841	ANXA2P2
ENSG00000107341	1781.87	-0.0770186	0.367832	-0.209385	0.834147	0.999841	UBE2R2
ENSG00000137073	668.603	0.00654276	0.274757	0.0238129	0.981002	0.999841	UBAP2
ENSG00000198876	710.912	-0.0377389	0.29016	-0.130063	0.896517	0.999841	DCAF12
ENSG00000165006	1468.34	-0.333407	0.319096	-1.04485	0.296093	0.999841	UBAP1
ENSG00000164978	498.612	0.216176	0.440157	0.491134	0.623332	0.999841	NUDT2
ENSG00000164970	451.478	-0.247674	0.282735	-0.875991	0.381035	0.999841	FAM219A
ENSG00000164967	659.031	0.404054	0.314065	1.28653	0.198258	0.999841	RPP25L
ENSG00000137100	2177.21	0.325633	0.267353	1.21799	0.223228	0.999841	DCTN3
ENSG00000147955	1681.74	0.220142	0.202712	1.08598	0.277486	0.999841	SIGMAR1
ENSG00000213930	968.317	-0.0922654	0.295917	-0.311795	0.755196	0.999841	GALT
ENSG00000137070	596.124	0.282808	0.288054	0.98179	0.326203	0.999841	IL11RA
ENSG00000137094	384.15	-0.502759	0.456685	-1.10089	0.270945	0.999841	DNAJB5
ENSG00000165280	7731.27	-0.156402	0.227254	-0.688225	0.491311	0.999841	VCP
ENSG00000221829	251.837	0.20879	0.612215	0.34104	0.733074	0.999841	FANCG
ENSG00000165282	1146.12	0.115192	0.343373	0.335473	0.737268	0.999841	PIGO
ENSG00000165283	2124.14	-0.00406851	0.270137	-0.0150609	0.987984	0.999841	STOML2
ENSG00000005238	536.77	-0.33874	0.397223	-0.852769	0.393787	0.999841	FAM214B
ENSG00000198722	1572.21	-0.140505	0.28592	-0.491414	0.623134	0.999841	UNC13B
ENSG00000198853	1633.7	0.193295	0.30804	0.627499	0.530332	0.999841	RUSC2
ENSG00000107140	260.825	0.244823	0.34885	0.701799	0.482805	0.999841	TESK1
ENSG00000159884	356.553	-0.270173	0.486657	-0.55516	0.578785	0.999841	CCDC107
ENSG00000198467	7000.53	0.0141363	0.437129	0.032339	0.974202	0.999841	TPM2
ENSG00000137076	9706.66	-0.0930573	0.275787	-0.337424	0.735797	0.999841	TLN1
ENSG00000107175	2509.39	0.113485	0.195109	0.581646	0.560805	0.999841	CREB3
ENSG00000070610	1964.79	-0.253098	0.323507	-0.782358	0.434004	0.999841	GBA2
ENSG00000159899	403.742	0.490235	0.511168	0.959049	0.337534	0.999841	NPR2
ENSG00000137133	2735.63	0.281015	0.33366	0.842222	0.399664	0.999841	HINT2
ENSG00000137103	486.363	-0.122601	0.407815	-0.30063	0.763697	0.999841	TMEM8B
ENSG00000235387	297.489	0.453784	0.534574	0.84887	0.395954	0.999841	LINC00961
ENSG00000122707	884.256	-0.196089	0.373891	-0.524455	0.599962	0.999841	RECK
ENSG00000122694	791.8	0.191911	0.573999	0.33434	0.738123	0.999841	GLIPR2
ENSG00000122705	4533.4	-0.0119133	0.222579	-0.0535238	0.957315	0.999841	CLTA
ENSG00000159921	328.052	0.0535448	0.565871	0.0946237	0.924614	0.999841	GNE
ENSG00000137075	1181.58	-0.264351	0.278158	-0.950364	0.341927	0.999841	RNF38
ENSG00000147905	502.723	-0.386743	0.345591	-1.11908	0.263108	0.999841	ZCCHC7
ENSG00000137106	3192.76	-0.000877005	0.32734	-0.00267919	0.997862	0.999841	GRHPR
ENSG00000168795	345.242	0.48281	0.433476	1.11381	0.265361	0.999841	ZBTB5
ENSG00000137054	225.031	0.422586	0.496818	0.850585	0.395	0.999841	POLR1E
ENSG00000175768	387.77	0.275305	0.327506	0.84061	0.400566	0.999841	TOMM5
ENSG00000165275	328.702	-0.301596	0.280391	-1.07563	0.282094	0.999841	TRMT10B
ENSG00000107371	404.269	-0.0594313	0.527974	-0.112565	0.910376	0.999841	EXOSC3
ENSG00000122741	1547.78	-0.15791	0.265628	-0.594478	0.552192	0.999841	DCAF10
ENSG00000107338	194.58	0.344288	0.55496	0.620383	0.535005	0.999841	SHB
ENSG00000137124	1826.86	0.242878	0.397798	0.610555	0.541494	0.999841	ALDH1B1
ENSG00000237846	13.4701	-1.30796	1.00108	-1.30654	0.191369	0.999841	RP11-216M21.1
ENSG00000276291	430.997	0.0578773	0.417108	0.138758	0.889641	0.999841	RP11-87H9.2
ENSG00000215126	108.56	-0.12701	0.524223	-0.242283	0.808561	0.999841	CBWD7
ENSG00000154529	101.07	-0.796439	0.957986	-0.831368	0.405766	0.999841	CNTNAP3B
ENSG00000227449	9.65233	-1.18151	1.17841	-1.00264	0.316037	0.999841	KGFLP1
ENSG00000170161	41.7908	-0.24841	0.568169	-0.437212	0.661958	0.999841	GLIDR
ENSG00000147996	117.935	-0.306195	0.431775	-0.709154	0.478229	0.999841	CBWD5
ENSG00000196873	19.1109	-0.135458	0.750756	-0.180429	0.856816	0.999841	CBWD3
ENSG00000154330	235.776	-0.370506	0.631118	-0.587063	0.557161	0.999841	PGM5
ENSG00000107242	667.54	-0.220198	0.376348	-0.585091	0.558487	0.999841	PIP5K1B
ENSG00000187866	870.854	-0.540984	0.400431	-1.35101	0.176694	0.999841	FAM122A
ENSG00000165060	514.833	0.262161	0.379854	0.690163	0.490092	0.999841	FXN
ENSG00000119139	1625.45	0.0306752	0.285965	0.107269	0.914575	0.999841	TJP2
ENSG00000135063	341.165	-0.280849	0.391752	-0.716906	0.473432	0.999841	FAM189A2
ENSG00000188647	1079.3	-0.182026	0.371003	-0.490632	0.623687	0.999841	PTAR1
ENSG00000198887	977.802	-0.122884	0.266516	-0.461075	0.644745	0.999841	SMC5
ENSG00000119138	1908.95	-0.0636273	0.351212	-0.181165	0.856238	0.999841	KLF9
ENSG00000135048	468.727	-0.931815	0.342424	-2.72123	0.00650388	0.999841	TMEM2
ENSG00000107362	406.649	-0.220318	0.385239	-0.5719	0.56739	0.999841	ABHD17B
ENSG00000155621	286.206	-0.511013	0.486096	-1.05126	0.293139	0.999841	C9orf85
ENSG00000107372	4322.89	0.176113	0.262376	0.671223	0.502078	0.999841	ZFAND5
ENSG00000165092	4679.98	0.528056	0.360145	1.46623	0.142584	0.999841	ALDH1A1
ENSG00000135046	7494.72	-0.319261	0.288858	-1.10525	0.26905	0.999841	ANXA1
ENSG00000156017	391.085	0.0522125	0.29711	0.175735	0.860503	0.999841	C9orf41
ENSG00000106733	1458.91	-0.425855	0.229547	-1.8552	0.0635675	0.999841	NMRK1
ENSG00000134996	1679.57	-0.136351	0.291271	-0.468123	0.639696	0.999841	OSTF1
ENSG00000099139	483.521	0.17402	0.353753	0.491924	0.622773	0.999841	PCSK5
ENSG00000135002	1061.13	-0.122918	0.280362	-0.438425	0.661078	0.999841	RFK
ENSG00000197969	1062.92	-0.310579	0.337176	-0.921116	0.35699	0.999841	VPS13A
ENSG00000156049	566.648	0.711812	0.436278	1.63155	0.102774	0.999841	GNA14
ENSG00000156052	2687.34	-0.341159	0.287713	-1.18576	0.235716	0.999841	GNAQ
ENSG00000106829	920.348	0.304407	0.355318	0.856715	0.391603	0.999841	TLE4
ENSG00000196781	688.631	0.238062	0.435714	0.546371	0.584811	0.999841	TLE1
ENSG00000165105	231.576	0.173438	0.407852	0.425248	0.670656	0.999841	RASEF
ENSG00000172159	2119.19	-0.619764	0.322	-1.92473	0.0542627	0.999841	FRMD3
ENSG00000148057	467.225	-0.434926	0.490369	-0.886936	0.375113	0.999841	IDNK
ENSG00000135018	1352.34	-0.0805293	0.233395	-0.345035	0.730068	0.999841	UBQLN1
ENSG00000165113	181.342	0.300743	0.319234	0.942076	0.346154	0.999841	GKAP1
ENSG00000165118	518.425	-0.355055	0.349012	-1.01731	0.309005	0.999841	C9orf64
ENSG00000165119	9526.91	-0.205686	0.230427	-0.892631	0.372055	0.999841	HNRNPK
ENSG00000148053	2175.39	-0.214768	0.320878	-0.669313	0.503296	0.999841	NTRK2
ENSG00000135049	390.086	-0.587078	0.429002	-1.36847	0.171164	0.999841	AGTPBP1
ENSG00000135040	586.784	-0.388347	0.327752	-1.18488	0.236065	0.999841	NAA35
ENSG00000135070	1217.14	-0.0720986	0.277255	-0.260045	0.794829	0.999841	ISCA1
ENSG00000083223	800.583	-0.0117141	0.568137	-0.0206184	0.98355	0.999841	ZCCHC6
ENSG00000180447	2404.23	0.000562295	0.471214	0.00119329	0.999048	0.999841	GAS1
ENSG00000196730	1253.03	0.0173129	0.447984	0.0386464	0.969172	0.999841	DAPK1
ENSG00000219928	11.7562	-0.501336	0.795479	-0.630232	0.528543	0.999841	RP11-40C6.2
ENSG00000135047	5396.19	0.00848857	0.411893	0.0206087	0.983558	0.999841	CTSL
ENSG00000156345	343.132	-0.316841	0.5847	-0.541886	0.587897	0.999841	CDK20
ENSG00000106723	2043.47	-0.142208	0.26813	-0.530369	0.595856	0.999841	SPIN1
ENSG00000130045	130.132	-0.358822	0.731446	-0.490565	0.623734	0.999841	NXNL2
ENSG00000213694	2151.58	-0.519834	0.444138	-1.17043	0.241827	0.999841	S1PR3
ENSG00000123975	498.741	0.340013	0.564215	0.602631	0.546754	0.999841	CKS2
ENSG00000187742	1232.03	-0.0874204	0.363293	-0.240633	0.80984	0.999841	SECISBP2
ENSG00000187764	790.465	0.12305	0.411484	0.29904	0.764909	0.999841	SEMA4D
ENSG00000130222	295.889	0.456523	0.514239	0.887763	0.374668	0.999841	GADD45G
ENSG00000165025	736.788	0.835275	0.391988	2.13087	0.0331	0.999841	SYK
ENSG00000148090	1744.33	0.0639328	0.422284	0.151398	0.879662	0.999841	AUH
ENSG00000090054	1108.25	-0.384658	0.61389	-0.626591	0.530927	0.999841	SPTLC1
ENSG00000196305	2268.82	-0.438812	0.427494	-1.02648	0.304667	0.999841	IARS
ENSG00000198000	1001.06	-0.0964384	0.221249	-0.435881	0.662923	0.999841	NOL8
ENSG00000106823	616.899	-0.416678	0.364689	-1.14256	0.253222	0.999841	ECM2
ENSG00000185963	1305.86	0.0453266	0.262476	0.172689	0.862896	0.999841	BICD2
ENSG00000127081	258.875	0.395642	0.381858	1.0361	0.300156	0.999841	ZNF484
ENSG00000165233	720.087	0.412594	0.393229	1.04925	0.294065	0.999841	C9orf89
ENSG00000131669	4971.54	0.18855	0.271658	0.694072	0.487637	0.999841	NINJ1
ENSG00000188938	2275.07	-0.0245714	0.311943	-0.0787689	0.937216	0.999841	FAM120AOS
ENSG00000048828	2593.88	0.190197	0.234353	0.811581	0.417032	0.999841	FAM120A
ENSG00000197724	631.899	0.280755	0.378937	0.7409	0.458754	0.999841	PHF2
ENSG00000148110	1526.03	0.266429	0.320118	0.832285	0.405248	0.999841	HIATL1
ENSG00000165140	4125.74	-0.465733	0.410529	-1.13447	0.256597	0.999841	FBP1
ENSG00000148120	3422.15	0.017456	0.208878	0.0835705	0.933398	0.999841	C9orf3
ENSG00000158169	299.92	-0.256666	0.502757	-0.510516	0.60969	0.999841	FANCC
ENSG00000175611	194.937	-0.156597	0.388538	-0.403041	0.686918	0.999841	LINC00476
ENSG00000182150	800.907	-0.453484	0.260175	-1.74299	0.0813345	0.999841	ERCC6L2
ENSG00000130958	711.39	0.0718184	0.39412	0.182225	0.855406	0.999841	SLC35D2
ENSG00000130956	1102.21	0.321729	0.419442	0.767039	0.443058	0.999841	HABP4
ENSG00000081377	584.877	-0.0116176	0.379345	-0.0306255	0.975568	0.999841	CDC14B
ENSG00000158122	469.915	-0.192969	0.377469	-0.511217	0.609199	0.999841	AAED1
ENSG00000196116	562.863	-0.117764	0.401187	-0.29354	0.76911	0.999841	TDRD7
ENSG00000136842	761.41	-0.322516	0.550522	-0.585837	0.557985	0.999841	TMOD1
ENSG00000136925	272.096	0.0576709	0.403871	0.142795	0.886452	0.999841	TSTD2
ENSG00000136937	839.673	-0.0377912	0.342862	-0.110223	0.912233	0.999841	NCBP1
ENSG00000136936	716.726	0.189723	0.263859	0.719033	0.47212	0.999841	XPA
ENSG00000136932	362.654	-0.0679092	0.372235	-0.182436	0.85524	0.999841	C9orf156
ENSG00000136938	1269.44	0.302612	0.244501	1.23767	0.215837	0.999841	ANP32B
ENSG00000095380	1021.01	0.222257	0.367469	0.604833	0.54529	0.999841	NANS
ENSG00000106785	666.391	0.197149	0.448054	0.44001	0.65993	0.999841	TRIM14
ENSG00000165138	299.624	0.190988	0.543185	0.351608	0.725132	0.999841	ANKS6
ENSG00000204291	907.359	-0.0907017	0.610749	-0.148509	0.881941	0.999841	COL15A1
ENSG00000106799	1020.03	-0.233977	0.348207	-0.671947	0.501618	0.999841	TGFBR1
ENSG00000119523	1333.86	0.197336	0.269239	0.73294	0.463595	0.999841	ALG2
ENSG00000106803	3339.32	0.227698	0.297444	0.765514	0.443966	0.999841	SEC61B
ENSG00000136874	491.021	-0.25836	0.529921	-0.487544	0.625873	0.999841	STX17
ENSG00000023318	1876.3	-0.132141	0.251602	-0.5252	0.599444	0.999841	ERP44
ENSG00000119509	397.555	-0.335928	0.506185	-0.663646	0.506917	0.999841	INVS
ENSG00000136891	635.28	0.0403981	0.276998	0.145842	0.884046	0.999841	TEX10
ENSG00000066697	367.393	0.108834	0.347895	0.312836	0.754405	0.999841	MSANTD3
ENSG00000136897	1070.1	-0.411017	0.318245	-1.29151	0.196528	0.999841	MRPL50
ENSG00000136870	392.167	-0.906735	0.4035	-2.24717	0.0246289	0.999841	ZNF189
ENSG00000136872	35797.3	0.54338	0.409706	1.32627	0.184751	0.999841	ALDOB
ENSG00000165152	945.167	0.31306	0.35317	0.88643	0.375386	0.999841	TMEM246
ENSG00000155827	1460.66	-0.0129649	0.195156	-0.0664333	0.947033	0.999841	RNF20
ENSG00000136824	616.04	0.0535816	0.345232	0.155205	0.87666	0.999841	SMC2
ENSG00000136783	1605.59	-0.360343	0.526165	-0.684847	0.49344	0.999841	NIPSNAP3A
ENSG00000070214	3305.51	-0.120344	0.333314	-0.361053	0.71806	0.999841	SLC44A1
ENSG00000106692	302.026	0.0557694	0.508981	0.109571	0.91275	0.999841	FKTN
ENSG00000119318	1391.87	-0.461326	0.208717	-2.2103	0.0270844	0.999841	RAD23B
ENSG00000136826	476.207	0.321454	0.413801	0.776833	0.437257	0.999841	KLF4
ENSG00000070061	678.608	0.0155006	0.282375	0.0548937	0.956223	0.999841	IKBKAP
ENSG00000119328	632.024	-0.155409	0.412864	-0.376418	0.706606	0.999841	FAM206A
ENSG00000119326	1725.13	-0.0281331	0.205835	-0.136677	0.891286	0.999841	CTNNAL1
ENSG00000106771	5387.39	-0.338471	0.332886	-1.01678	0.30926	0.999841	TMEM245
ENSG00000070159	1086.17	-0.128719	0.416161	-0.3093	0.757093	0.999841	PTPN3
ENSG00000136810	4665.88	0.419681	0.230934	1.81732	0.0691686	0.999841	TXN
ENSG00000136813	1518.02	-0.0125709	0.256749	-0.0489618	0.96095	0.999841	KIAA0368
ENSG00000173258	117.722	-0.332212	0.645914	-0.514328	0.607023	0.999841	ZNF483
ENSG00000106853	1715.51	-0.70482	0.475701	-1.48165	0.138435	0.999841	PTGR1
ENSG00000059769	410.36	-0.425778	0.322925	-1.3185	0.187335	0.999841	DNAJC25
ENSG00000242616	44.4742	-0.962181	0.602534	-1.59689	0.11029	0.999841	GNG10
ENSG00000148154	2814.03	-0.547277	0.394792	-1.38624	0.165673	0.999841	UGCG
ENSG00000106868	442.919	-0.189917	0.493057	-0.385184	0.700101	0.999841	SUSD1
ENSG00000119314	2215.37	-0.107149	0.299927	-0.357251	0.720904	0.999841	PTBP3
ENSG00000148153	1143.64	-0.238059	0.370495	-0.642543	0.520521	0.999841	INIP
ENSG00000136867	87.6065	-0.324189	0.492408	-0.658375	0.510297	0.999841	SLC31A2
ENSG00000119321	1008.2	-0.19388	0.332874	-0.582442	0.560269	0.999841	FKBP15
ENSG00000136868	1262.87	-0.232602	0.398721	-0.58337	0.559644	0.999841	SLC31A1
ENSG00000176386	475.655	0.0694201	0.348559	0.199163	0.842135	0.999841	CDC26
ENSG00000136875	660.065	0.00242797	0.358583	0.00677101	0.994598	0.999841	PRPF4
ENSG00000119431	1037.53	0.217412	0.504456	0.430984	0.66648	0.999841	HDHD3
ENSG00000148218	2366.51	-0.418956	0.388666	-1.07793	0.281063	0.999841	ALAD
ENSG00000148229	1240.78	0.0991401	0.288389	0.343772	0.731018	0.999841	POLE3
ENSG00000138835	2477.55	-0.34149	0.348017	-0.981243	0.326473	0.999841	RGS3
ENSG00000157657	718.577	0.450471	0.287902	1.56467	0.117661	0.999841	ZNF618
ENSG00000136883	1214.51	0.192226	0.411933	0.466644	0.640755	0.999841	KIF12
ENSG00000136888	5570.17	-0.106305	0.239681	-0.443526	0.657385	0.999841	ATP6V1G1
ENSG00000041982	3614.64	-0.451063	0.554529	-0.813417	0.415979	0.999841	TNC
ENSG00000230734	16.4285	0.614729	0.816818	0.75259	0.451697	0.999841	RPL10P3
ENSG00000136869	1060.9	-0.55123	0.249355	-2.21063	0.0270618	0.999841	TLR4
ENSG00000136861	977.814	-0.100186	0.294997	-0.339616	0.734146	0.999841	CDK5RAP2
ENSG00000106780	1843.16	0.0524803	0.33852	0.155028	0.876799	0.999841	MEGF9
ENSG00000119402	1248.66	-0.500751	0.29515	-1.6966	0.089773	0.999841	FBXW2
ENSG00000095261	918.366	-0.196482	0.279466	-0.703061	0.482018	0.999841	PSMD5
ENSG00000226752	608.067	-0.262007	0.664012	-0.394582	0.693152	0.999841	PSMD5-AS1
ENSG00000119403	251.961	0.593505	0.536708	1.10582	0.268802	0.999841	PHF19
ENSG00000119397	428.383	-0.202115	0.301629	-0.670079	0.502807	0.999841	CNTRL
ENSG00000119396	3321.29	-0.0417827	0.33051	-0.126419	0.8994	0.999841	RAB14
ENSG00000148180	14950.5	-0.0505423	0.222969	-0.226678	0.820674	0.999841	GSN
ENSG00000148175	7905.31	0.0621735	0.242956	0.255905	0.798024	0.999841	STOM
ENSG00000204136	279.428	0.418843	0.531773	0.787636	0.43091	0.999841	GGTA1P
ENSG00000136848	1092.61	0.296467	0.422916	0.701007	0.483299	0.999841	DAB2IP
ENSG00000119421	1820.06	0.173293	0.274818	0.630574	0.528319	0.999841	NDUFA8
ENSG00000119446	1002.36	-0.282818	0.255439	-1.10719	0.268214	0.999841	RBM18
ENSG00000148187	488.553	-0.00669992	0.267612	-0.025036	0.980026	0.999841	MRRF
ENSG00000136940	664.547	0.0207187	0.372691	0.0555921	0.955667	0.999841	PDCL
ENSG00000056586	1405.33	-0.410827	0.286165	-1.43563	0.151108	0.999841	RC3H2
ENSG00000011454	1492.1	0.240423	0.296792	0.810073	0.417898	0.999841	RABGAP1
ENSG00000165209	605.801	0.0954554	0.238597	0.40007	0.689105	0.999841	STRBP
ENSG00000119522	2302.49	-0.0140776	0.447583	-0.0314524	0.974909	0.999841	DENND1A
ENSG00000136930	2824.58	0.152366	0.272461	0.559221	0.576011	0.999841	PSMB7
ENSG00000185585	1426.21	-0.525599	0.336093	-1.56385	0.117853	0.999841	OLFML2A
ENSG00000136942	6976.2	0.452706	0.299064	1.51374	0.130091	0.999841	RPL35
ENSG00000136950	1183.26	0.471615	0.21129	2.23207	0.0256103	0.999841	ARPC5L
ENSG00000119414	1626.7	-0.122004	0.280874	-0.434372	0.664018	0.999841	PPP6C
ENSG00000136933	734.838	-0.0166944	0.261078	-0.063944	0.949015	0.999841	RABEPK
ENSG00000044574	15222.9	-0.1026	0.223393	-0.459279	0.646034	0.999841	HSPA5
ENSG00000165219	1639.03	-0.390682	0.236634	-1.651	0.0987395	0.999841	GAPVD1
ENSG00000119487	1756.99	0.0762458	0.252332	0.302164	0.762527	0.999841	MAPKAP1
ENSG00000167081	538.384	-0.497858	0.370124	-1.34511	0.178588	0.999841	PBX3
ENSG00000169155	535.937	0.0238433	0.314469	0.0758208	0.939562	0.999841	ZBTB43
ENSG00000136856	724.898	0.35423	0.484121	0.731698	0.464353	0.999841	SLC2A8
ENSG00000197958	6328.31	0.324899	0.268772	1.20883	0.22673	0.999841	RPL12
ENSG00000148356	632.543	0.596594	0.496147	1.20245	0.229188	0.999841	LRSAM1
ENSG00000136830	479.756	0.156585	0.35844	0.436852	0.662219	0.999841	FAM129B
ENSG00000136854	1219.02	-0.240211	0.419941	-0.572011	0.567314	0.999841	STXBP1
ENSG00000160404	370.27	0.418016	0.494944	0.844573	0.39835	0.999841	TOR2A
ENSG00000095370	3009.62	-0.0167235	0.333762	-0.0501061	0.960038	0.999841	SH2D3C
ENSG00000136807	1734.93	0.187992	0.319331	0.588703	0.55606	0.999841	CDK9
ENSG00000136877	1303.85	0.0281702	0.244497	0.115217	0.908273	0.999841	FPGS
ENSG00000106991	22309.6	0.630823	0.354815	1.77789	0.0754212	0.999841	ENG
ENSG00000106992	365.744	0.732715	0.348326	2.10353	0.0354192	0.999841	AK1
ENSG00000160408	7299.6	0.335197	0.284199	1.17945	0.238221	0.999841	ST6GALNAC6
ENSG00000136840	699.042	0.883738	0.332017	2.66172	0.00777418	0.999841	ST6GALNAC4
ENSG00000136908	1220.9	0.510621	0.292406	1.74627	0.0807636	0.999841	DPM2
ENSG00000167106	747.047	0.492835	0.446719	1.10323	0.269927	0.999841	FAM102A
ENSG00000171169	396.344	0.653219	0.57868	1.12881	0.258978	0.999841	NAIF1
ENSG00000148334	1737.46	0.462702	0.259034	1.78626	0.0740569	0.999841	PTGES2
ENSG00000171159	1142.98	0.526443	0.292291	1.80109	0.0716882	0.999841	C9orf16
ENSG00000148337	822.365	-0.215259	0.35977	-0.598323	0.549624	0.999841	CIZ1
ENSG00000106976	243.129	0.312654	0.519216	0.602165	0.547064	0.999841	DNM1
ENSG00000167110	1395.85	-0.128854	0.26503	-0.486187	0.626835	0.999841	GOLGA2
ENSG00000175854	860.979	0.232753	0.282523	0.823837	0.410032	0.999841	SWI5
ENSG00000167112	1070.9	0.0951992	0.288083	0.330458	0.741054	0.999841	TRUB2
ENSG00000167113	1975.82	0.0569245	0.263123	0.216341	0.828722	0.999841	COQ4
ENSG00000167114	770.5	0.121632	0.232156	0.523924	0.600331	0.999841	SLC27A4
ENSG00000167118	1635.43	0.160549	0.238691	0.672621	0.501189	0.999841	URM1
ENSG00000167123	568.076	0.122565	0.480462	0.255098	0.798647	0.999841	CERCAM
ENSG00000136811	520.127	-0.285328	0.396614	-0.719411	0.471888	0.999841	ODF2
ENSG00000197694	7692.45	-0.0988145	0.255901	-0.386143	0.699391	0.999841	SPTAN1
ENSG00000119333	1422.78	0.0831754	0.250298	0.332306	0.739658	0.999841	WDR34
ENSG00000119335	4817.94	0.0748599	0.206524	0.362475	0.716997	0.999841	SET
ENSG00000160446	1485.27	0.572881	0.35409	1.61789	0.105686	0.999841	ZDHHC12
ENSG00000160445	1947.84	0.0969904	0.279256	0.347317	0.728353	0.999841	ZER1
ENSG00000107021	1835.65	-0.395434	0.266045	-1.48635	0.137188	0.999841	TBC1D13
ENSG00000198917	739.438	0.193144	0.355745	0.542926	0.587181	0.999841	C9orf114
ENSG00000171097	434.217	0.0610455	0.402735	0.151577	0.87952	0.999841	CCBL1
ENSG00000136802	3003.81	-0.0932202	0.434329	-0.21463	0.830056	0.999841	LRRC8A
ENSG00000175287	552.443	0.412994	0.441427	0.935588	0.349485	0.999841	PHYHD1
ENSG00000175283	794.633	-0.0726426	0.338858	-0.214375	0.830255	0.999841	DOLK
ENSG00000095319	744.599	0.0818834	0.332631	0.246169	0.805551	0.999841	NUP188
ENSG00000148341	1190.83	0.682868	0.430792	1.58514	0.112934	0.999841	SH3GLB2
ENSG00000148343	591.896	0.140275	0.449913	0.311783	0.755205	0.999841	FAM73B
ENSG00000095321	2168.87	-0.1376	0.431893	-0.318598	0.750032	0.999841	CRAT
ENSG00000119383	1350.69	0.281822	0.335875	0.839069	0.40143	0.999841	PPP2R4
ENSG00000224307	54.1591	0.566867	0.683093	0.829853	0.406622	0.999841	RP11-344B5.2
ENSG00000204054	1487.5	0.524483	0.315088	1.66456	0.0960009	0.999841	LINC00963
ENSG00000148335	491.572	0.0506402	0.323451	0.156562	0.87559	0.999841	NTMT1
ENSG00000148331	687.102	-0.269552	0.378177	-0.712766	0.475991	0.999841	ASB6
ENSG00000136827	1293.02	0.0844949	0.272295	0.310306	0.756328	0.999841	TOR1A
ENSG00000136819	2428.69	-0.0113797	0.242998	-0.0468305	0.962648	0.999841	C9orf78
ENSG00000136878	616.778	0.223344	0.385141	0.579901	0.561981	0.999841	USP20
ENSG00000187239	2121.21	-0.218874	0.210207	-1.04123	0.297769	0.999841	FNBP1
ENSG00000148358	1073.47	-0.13569	0.262351	-0.51721	0.60501	0.999841	GPR107
ENSG00000130707	12545.8	-0.238431	0.280798	-0.849122	0.395813	0.999841	ASS1
ENSG00000107164	1267.91	0.0429485	0.240509	0.178573	0.858273	0.999841	FUBP3
ENSG00000130713	475.155	-0.284613	0.484837	-0.587028	0.557185	0.999841	EXOSC2
ENSG00000097007	1046.22	-0.480465	0.371145	-1.29455	0.195476	0.999841	ABL1
ENSG00000050555	301.554	0.533849	0.689979	0.773717	0.439098	0.999841	LAMC3
ENSG00000126878	11008.7	0.226892	0.366596	0.618916	0.535972	0.999841	AIF1L
ENSG00000126883	908.806	0.0377242	0.257414	0.146551	0.883487	0.999841	NUP214
ENSG00000160539	344.306	0.148271	0.640115	0.231632	0.816824	0.999841	PPAPDC3
ENSG00000130723	1217.64	0.0156399	0.221062	0.0707489	0.943598	0.999841	PRRC2B
ENSG00000130714	977.192	0.0410409	0.274827	0.149333	0.881291	0.999841	POMT1
ENSG00000130717	1791.28	0.0385405	0.339218	0.113616	0.909542	0.999841	UCK1
ENSG00000107263	1502.8	0.0865458	0.242785	0.356471	0.721488	0.999841	RAPGEF1
ENSG00000160563	819.557	0.0363599	0.331842	0.10957	0.91275	0.999841	MED27
ENSG00000107290	2605.23	-0.132062	0.224502	-0.588244	0.556368	0.999841	SETX
ENSG00000125482	447.791	-0.0548921	0.372281	-0.147448	0.882778	0.999841	TTF1
ENSG00000165699	869.979	0.0433695	0.293277	0.147879	0.882438	0.999841	TSC1
ENSG00000196205	2150.73	-0.146838	0.283622	-0.517725	0.60465	0.999841	EEF1A1P5
ENSG00000148308	1290	0.25502	0.219651	1.16103	0.245632	0.999841	GTF3C5
ENSG00000160271	932.974	0.208605	0.43389	0.480778	0.630674	0.999841	RALGDS
ENSG00000148296	800.688	-0.0684141	0.225405	-0.303516	0.761497	0.999841	SURF6
ENSG00000148297	742.638	-0.139669	0.288643	-0.48388	0.628471	0.999841	MED22
ENSG00000148303	7409.42	0.205425	0.248554	0.826481	0.408531	0.999841	RPL7A
ENSG00000148290	2518.42	-0.186526	0.344687	-0.541148	0.588406	0.999841	SURF1
ENSG00000148291	656.764	0.3366	0.357278	0.942123	0.34613	0.999841	SURF2
ENSG00000148248	5294.62	-0.0411846	0.269163	-0.15301	0.878391	0.999841	SURF4
ENSG00000148300	505.834	0.16955	0.339479	0.499441	0.617469	0.999841	REXO4
ENSG00000160325	987.946	0.210193	0.458799	0.458138	0.646853	0.999841	CACFD1
ENSG00000197859	441.352	0.612724	0.458757	1.33562	0.181675	0.999841	ADAMTSL2
ENSG00000235106	774.328	-0.369445	0.250146	-1.47692	0.139698	0.999841	LINC00094
ENSG00000169925	1243.63	0.0067795	0.232004	0.0292216	0.976688	0.999841	BRD3
ENSG00000196363	555.649	0.402766	0.343315	1.17317	0.240728	0.999841	WDR5
ENSG00000186350	1218.6	0.250322	0.372399	0.672188	0.501464	0.999841	RXRA
ENSG00000085265	1744.19	-0.170242	0.860691	-0.197797	0.843204	0.999841	FCN1
ENSG00000122140	1000.07	0.370105	0.306603	1.20711	0.227388	0.999841	MRPS2
ENSG00000130559	375.586	-0.0154645	0.381879	-0.0404958	0.967698	0.999841	CAMSAP1
ENSG00000130560	1087.54	0.198007	0.270181	0.73287	0.463638	0.999841	UBAC1
ENSG00000148411	951.057	0.0165426	0.336849	0.0491097	0.960832	0.999841	NACC2
ENSG00000238227	942.099	0.171118	0.394994	0.433216	0.664857	0.999841	C9orf69
ENSG00000160360	889.59	0.502661	0.457333	1.09911	0.271718	0.999841	GPSM1
ENSG00000165689	356.456	0.617024	0.448505	1.37574	0.168904	0.999841	SDCCAG3
ENSG00000165688	1770.13	0.0228147	0.236624	0.0964175	0.923189	0.999841	PMPCA
ENSG00000148384	375.036	1.06173	0.463886	2.28877	0.0220925	0.999841	INPP5E
ENSG00000148396	1303.94	0.25166	0.221787	1.1347	0.256503	0.999841	SEC16A
ENSG00000148400	1353.16	0.0620224	0.302996	0.204697	0.837809	0.999841	NOTCH1
ENSG00000228401	386.652	0.0341272	0.509972	0.0669198	0.946646	0.999841	RP11-251M1.1
ENSG00000172889	6640.76	0.365691	0.328969	1.11163	0.266299	0.999841	EGFL7
ENSG00000169692	1515.24	0.164589	0.42592	0.38643	0.699178	0.999841	AGPAT2
ENSG00000165716	567.561	1.13585	0.518978	2.18863	0.0286238	0.999841	FAM69B
ENSG00000233016	751.248	0.458267	0.40217	1.13949	0.254501	0.999841	SNHG7
ENSG00000244187	826.462	0.486586	0.390238	1.2469	0.212436	0.999841	TMEM141
ENSG00000196642	1088.7	0.362789	0.327179	1.10884	0.267499	0.999841	RABL6
ENSG00000054148	4423.89	0.482014	0.316629	1.52233	0.127926	0.999841	PHPT1
ENSG00000107223	3851.61	0.291752	0.207344	1.40709	0.1594	0.999841	EDF1
ENSG00000127191	493.292	0.45645	0.367417	1.24232	0.214118	0.999841	TRAF2
ENSG00000159069	5572.58	0.335085	0.252476	1.3272	0.184443	0.999841	FBXW5
ENSG00000107317	9885.12	0.387444	0.575073	0.673731	0.500482	0.999841	PTGDS
ENSG00000148362	1364.62	0.748161	0.316061	2.36714	0.0179262	0.999841	C9orf142
ENSG00000169583	146.365	0.974921	0.71057	1.37203	0.170055	0.999841	CLIC3
ENSG00000107331	606.318	0.240961	0.35908	0.671049	0.502189	0.999841	ABCA2
ENSG00000107281	3220.33	0.705931	0.299497	2.35705	0.0184207	0.999841	NPDC1
ENSG00000268996	110.564	0.213523	0.458364	0.465837	0.641332	0.999841	MAN1B1-AS1
ENSG00000177239	2181.04	0.0643908	0.249637	0.257938	0.796455	0.999841	MAN1B1
ENSG00000176978	4271.1	0.420695	0.339775	1.23816	0.215657	0.999841	DPP7
ENSG00000176101	1830.7	0.306799	0.252113	1.21691	0.223639	0.999841	SSNA1
ENSG00000176058	184.422	0.305125	0.531117	0.574497	0.565631	0.999841	TPRN
ENSG00000187713	1511.21	0.290981	0.343283	0.847641	0.396638	0.999841	TMEM203
ENSG00000188229	3059.88	0.0614101	0.406902	0.150921	0.880038	0.999841	TUBB4B
ENSG00000188986	1024.16	0.0389636	0.273782	0.142316	0.88683	0.999841	NELFB
ENSG00000198113	495.197	0.523419	0.455978	1.14791	0.251008	0.999841	TOR4A
ENSG00000187609	531.228	0.302408	0.362105	0.835138	0.40364	0.999841	EXD3
ENSG00000188747	319.282	0.270177	0.361958	0.746433	0.455406	0.999841	NOXA1
ENSG00000165802	1002.9	0.330747	0.378939	0.872826	0.382758	0.999841	NSMF
ENSG00000182154	2053.59	0.677597	0.373295	1.81518	0.0694969	0.999841	MRPL41
ENSG00000148399	682.728	0.289298	0.469099	0.61671	0.537426	0.999841	DPH7
ENSG00000165724	185.346	-0.0860248	0.609553	-0.141128	0.887769	0.999841	ZMYND19
ENSG00000197070	1267.69	0.326713	0.259939	1.25688	0.208797	0.999841	ARRDC1
ENSG00000181090	1217.93	0.21112	0.206145	1.02413	0.305772	0.999841	EHMT1
ENSG00000177951	1327.32	-0.385957	0.336555	-1.14679	0.25147	0.999841	BET1L
ENSG00000177963	3341.82	0.147301	0.256122	0.575122	0.565209	0.999841	RIC8A
ENSG00000142082	568.039	-0.0372262	0.315417	-0.118022	0.90605	0.999841	SIRT3
ENSG00000185627	2588.23	0.149061	0.221353	0.673407	0.500689	0.999841	PSMD13
ENSG00000185201	15639.2	0.136911	0.28719	0.476726	0.633557	0.999841	IFITM2
ENSG00000185885	6995.59	0.280054	0.407181	0.687787	0.491587	0.999841	IFITM1
ENSG00000142089	33937.2	0.31715	0.27554	1.15101	0.249727	0.999841	IFITM3
ENSG00000185187	1633.03	0.492239	0.416897	1.18072	0.237713	0.999841	SIGIRR
ENSG00000174915	388.438	0.200273	0.29483	0.679283	0.496959	0.999841	PTDSS2
ENSG00000023191	3361.88	0.017795	0.205008	0.0868014	0.930829	0.999841	RNH1
ENSG00000174775	547.408	0.454339	0.313474	1.44936	0.147236	0.999841	HRAS
ENSG00000099849	464.503	0.148185	0.373775	0.396455	0.69177	0.999841	RASSF7
ENSG00000070047	173.93	-0.0382337	0.398757	-0.0958821	0.923614	0.999841	PHRF1
ENSG00000185507	256.411	0.486346	0.388421	1.25211	0.21053	0.999841	IRF7
ENSG00000177030	724.538	0.362799	0.497208	0.729673	0.46559	0.999841	DEAF1
ENSG00000177106	1598.13	-0.149908	0.393997	-0.38048	0.703589	0.999841	EPS8L2
ENSG00000177042	1252.88	0.274356	0.383752	0.714931	0.474652	0.999841	TMEM80
ENSG00000177156	3185.14	0.320353	0.248612	1.28856	0.19755	0.999841	TALDO1
ENSG00000177225	989.522	-0.21415	0.368586	-0.581006	0.561236	0.999841	PDDC1
ENSG00000255284	131.104	0.12949	0.395852	0.327116	0.74358	0.999841	AP006621.5
ENSG00000177600	5848.31	0.515614	0.288781	1.78548	0.0741832	0.999841	RPLP2
ENSG00000177666	757.032	0.0690539	0.304267	0.226952	0.820461	0.999841	PNPLA2
ENSG00000177685	449.95	-0.0887728	0.485611	-0.182807	0.85495	0.999841	CRACR2B
ENSG00000177697	9773.81	0.00355153	0.307653	0.0115439	0.990789	0.999841	CD151
ENSG00000177700	3616.86	0.278656	0.20563	1.35514	0.175374	0.999841	POLR2L
ENSG00000214063	5682.14	0.355796	0.294978	1.20618	0.227749	0.999841	TSPAN4
ENSG00000177830	2520.16	0.105819	0.242814	0.4358	0.662982	0.999841	CHID1
ENSG00000183020	216.779	-0.208011	0.27406	-0.758998	0.447854	0.999841	AP2A2
ENSG00000078902	2577.27	0.0147384	0.262967	0.0560467	0.955305	0.999841	TOLLIP
ENSG00000182208	987.727	0.283845	0.239683	1.18425	0.236314	0.999841	MOB2
ENSG00000117984	20948.4	0.392477	0.306721	1.27959	0.20069	0.999841	CTSD
ENSG00000130592	729.171	0.382742	0.654177	0.585075	0.558498	0.999841	LSP1
ENSG00000214026	131.4	0.375016	0.377757	0.992745	0.320834	0.999841	MRPL23
ENSG00000130600	1169.7	1.37959	0.991279	1.39173	0.164005	0.999841	H19
ENSG00000167244	1561.72	2.05842	1.02326	2.01163	0.0442589	0.999841	IGF2
ENSG00000110651	19694.8	0.841808	0.416327	2.02199	0.0431775	0.999841	CD81
ENSG00000184281	1570.37	0.191151	0.279933	0.682844	0.494705	0.999841	TSSC4
ENSG00000053918	260.63	0.637833	0.60095	1.06137	0.28852	0.999841	KCNQ1
ENSG00000269821	3009.06	0.000787522	0.363462	0.00216673	0.998271	0.999841	KCNQ1OT1
ENSG00000129757	641.724	0.0774743	0.496609	0.156007	0.876028	0.999841	CDKN1C
ENSG00000110628	720.774	0.245908	0.563462	0.436424	0.662529	0.999841	SLC22A18
ENSG00000181649	42.6286	0.0447134	0.872623	0.0512402	0.959134	0.999841	PHLDA2
ENSG00000205531	948.448	0.0334271	0.290616	0.115022	0.908428	0.999841	NAP1L4
ENSG00000110619	426.704	-0.206855	0.327131	-0.632331	0.52717	0.999841	CARS
ENSG00000021762	592.411	-0.334055	0.386212	-0.864953	0.387065	0.999841	OSBPL5
ENSG00000005801	552.771	-0.160729	0.445865	-0.360487	0.718483	0.999841	ZNF195
ENSG00000223756	15.0252	-2.41247	1.21217	-1.9902	0.0465692	0.999841	TSSC2
ENSG00000110713	1338.09	-0.0249483	0.27471	-0.0908167	0.927638	0.999841	NUP98
ENSG00000148985	462.318	0.335624	0.290963	1.15349	0.248707	0.999841	PGAP2
ENSG00000177105	1522.96	0.554235	0.368904	1.50238	0.132999	0.999841	RHOG
ENSG00000167323	555.895	-0.187509	0.344336	-0.544553	0.586061	0.999841	STIM1
ENSG00000167325	882.379	0.0327739	0.373243	0.0878085	0.930029	0.999841	RRM1
ENSG00000132109	721.487	-0.685483	0.615541	-1.11363	0.26544	0.999841	TRIM21
ENSG00000167333	558.228	-0.134623	0.362775	-0.371093	0.710568	0.999841	TRIM68
ENSG00000244734	3061.99	0.423167	0.608874	0.694999	0.487056	0.999841	HBB
ENSG00000258659	7.28174	1.82651	1.10768	1.64895	0.0991572	0.999841	TRIM34
ENSG00000132256	630.199	-0.262732	0.345262	-0.760965	0.446678	0.999841	TRIM5
ENSG00000132274	1242	0.347176	0.34724	0.999816	0.317399	0.999841	TRIM22
ENSG00000051009	534.06	0.0834481	0.426719	0.195558	0.844956	0.999841	FAM160A2
ENSG00000170955	2652.47	0.217085	0.396755	0.547153	0.584274	0.999841	PRKCDBP
ENSG00000166311	1233.21	0.170997	0.322913	0.529544	0.596428	0.999841	SMPD1
ENSG00000166313	2013.53	0.0341157	0.300834	0.113404	0.90971	0.999841	APBB1
ENSG00000132254	662.452	-0.291691	0.380968	-0.765658	0.44388	0.999841	ARFIP2
ENSG00000132286	1239.33	-0.101143	0.393425	-0.257085	0.797113	0.999841	TIMM10B
ENSG00000132275	502.272	0.152651	0.248195	0.615046	0.538525	0.999841	RRP8
ENSG00000166333	281.034	-0.261451	0.313821	-0.833121	0.404777	0.999841	ILK
ENSG00000166337	1475.9	0.422261	0.35023	1.20567	0.227946	0.999841	TAF10
ENSG00000166340	3460.68	0.00694867	0.217951	0.0318818	0.974566	0.999841	TPP1
ENSG00000166341	566.949	0.278311	0.413793	0.672587	0.50121	0.999841	DCHS1
ENSG00000158042	1318.84	0.00604707	0.223687	0.0270336	0.978433	0.999841	MRPL17
ENSG00000183801	811.305	-0.0259368	0.5526	-0.046936	0.962564	0.999841	OLFML1
ENSG00000166387	683.267	0.142092	0.581221	0.244471	0.806866	0.999841	PPFIBP2
ENSG00000166394	247.682	-0.684156	0.379397	-1.80327	0.0713455	0.999841	CYB5R2
ENSG00000175390	4726.46	0.0738162	0.206057	0.358232	0.72017	0.999841	EIF3F
ENSG00000166405	348.418	0.537743	0.402126	1.33725	0.181141	0.999841	RIC3
ENSG00000130413	270.613	-0.205275	0.647506	-0.317024	0.751225	0.999841	STK33
ENSG00000166441	5788.16	0.29547	0.302965	0.975262	0.329431	0.999841	RPL27A
ENSG00000166444	568.895	-0.388185	0.362978	-1.06945	0.284869	0.999841	ST5
ENSG00000166452	1055.97	0.245799	0.314201	0.782296	0.43404	0.999841	AKIP1
ENSG00000175348	2876.96	0.00193619	0.33338	0.00580777	0.995366	0.999841	TMEM9B
ENSG00000184014	1386.46	0.593101	0.276532	2.14478	0.0319704	0.999841	DENND5A
ENSG00000166471	789.114	-0.413072	0.422844	-0.976889	0.328624	0.999841	TMEM41B
ENSG00000205339	1756.77	-0.00955606	0.294399	-0.0324596	0.974106	0.999841	IPO7
ENSG00000166478	391.754	-0.316151	0.428858	-0.737195	0.461004	0.999841	ZNF143
ENSG00000166483	530.533	-0.0212444	0.38391	-0.0553368	0.95587	0.999841	WEE1
ENSG00000133789	3033.44	-0.1217	0.191322	-0.636101	0.524711	0.999841	SWAP70
ENSG00000246273	124.549	0.451193	0.746334	0.604547	0.54548	0.999841	SBF2-AS1
ENSG00000133812	1004.35	-0.209336	0.248311	-0.84304	0.399206	0.999841	SBF2
ENSG00000148926	2477.15	-0.214397	0.799205	-0.268263	0.788497	0.999841	ADM
ENSG00000255823	165.219	0.291329	0.324452	0.897911	0.369233	0.999841	MTRNR2L8
ENSG00000110315	1562.55	0.0604432	0.200607	0.301302	0.763184	0.999841	RNF141
ENSG00000072952	1969.33	-0.32306	0.406976	-0.793804	0.427309	0.999841	MRVI1
ENSG00000198730	1626.54	-0.384544	0.263607	-1.45878	0.144627	0.999841	CTR9
ENSG00000110321	14601.8	-0.28148	0.223233	-1.26092	0.207336	0.999841	EIF4G2
ENSG00000236287	825.71	-0.0475431	0.253569	-0.187496	0.851272	0.999841	ZBED5
ENSG00000247271	522.033	-0.545148	0.433308	-1.25811	0.208352	0.999841	ZBED5-AS1
ENSG00000110328	774.17	-0.316202	0.431551	-0.732711	0.463735	0.999841	GALNT18
ENSG00000255462	59.9442	-0.163997	0.54568	-0.300538	0.763767	0.999841	RP11-483L5.1
ENSG00000170242	2171.63	-0.00105754	0.240642	-0.00439467	0.996494	0.999841	USP47
ENSG00000050165	3414.25	0.111061	0.401708	0.276473	0.782185	0.999841	DKK3
ENSG00000133816	1243.72	-0.196967	0.45029	-0.437421	0.661806	0.999841	MICAL2
ENSG00000197702	3208.53	-0.141531	0.440309	-0.321435	0.747881	0.999841	PARVA
ENSG00000187079	1700.53	-0.33419	0.308983	-1.08158	0.279438	0.999841	TEAD1
ENSG00000148925	898.211	0.0138165	0.253627	0.0544754	0.956556	0.999841	BTBD10
ENSG00000197601	1071.88	-0.0818604	0.394028	-0.207753	0.835422	0.999841	FAR1
ENSG00000133818	758.24	-0.330101	0.406636	-0.811787	0.416914	0.999841	RRAS2
ENSG00000129083	3609.92	-0.309595	0.296029	-1.04583	0.29564	0.999841	COPB1
ENSG00000129084	1319.18	-0.0809833	0.252625	-0.320567	0.748538	0.999841	PSMA1
ENSG00000110693	602.716	0.112917	0.346032	0.326318	0.744184	0.999841	SOX6
ENSG00000110696	5507.68	0.0326499	0.191707	0.170312	0.864765	0.999841	C11orf58
ENSG00000244398	326.407	0.280529	0.31472	0.891358	0.372737	0.999841	RP11-466H18.1
ENSG00000110700	7005.73	0.122944	0.266544	0.461253	0.644617	0.999841	RPS13
ENSG00000011405	2847.04	-0.301112	0.245838	-1.22484	0.220635	0.999841	PIK3C2A
ENSG00000070081	2088.46	-0.0571803	0.337012	-0.169669	0.865271	0.999841	NUCB2
ENSG00000197149	76.5063	0.784087	0.517872	1.51406	0.130011	0.999841	RP11-452G18.2
ENSG00000129158	501.126	0.199823	0.285838	0.699077	0.484504	0.999841	SERGEF
ENSG00000166788	207.647	-0.216754	0.547798	-0.395682	0.69234	0.999841	SAAL1
ENSG00000110756	986.741	-0.692365	0.487646	-1.41981	0.155663	0.999841	HPS5
ENSG00000134333	10915.6	-0.0648485	0.19281	-0.336334	0.736619	0.999841	LDHA
ENSG00000074319	2879.45	0.139885	0.278747	0.501834	0.615784	0.999841	TSG101
ENSG00000151116	664.966	-0.109512	0.327598	-0.334287	0.738163	0.999841	UEVLD
ENSG00000247595	24.0761	0.547034	0.786181	0.695812	0.486546	0.999841	SPTY2D1-AS1
ENSG00000179119	495.839	0.146161	0.463714	0.315196	0.752613	0.999841	SPTY2D1
ENSG00000177054	386.78	-0.659697	0.417646	-1.57956	0.114208	0.999841	ZDHHC13
ENSG00000109854	1613.39	0.364728	0.2969	1.22845	0.219277	0.999841	HTATIP2
ENSG00000185238	356.618	0.235077	0.523128	0.449368	0.653166	0.999841	PRMT3
ENSG00000148935	1218	-0.0504047	0.469477	-0.107363	0.914501	0.999841	GAS2
ENSG00000198168	1172.27	0.234976	0.222364	1.05672	0.290639	0.999841	SVIP
ENSG00000129151	4455.14	-0.118279	0.880799	-0.134286	0.893177	0.999841	BBOX1
ENSG00000109881	193.107	0.87394	0.505643	1.72837	0.0839217	0.999841	CCDC34
ENSG00000205213	1825.98	-0.480545	0.59765	-0.804058	0.421364	0.999841	LGR4
ENSG00000148943	1697.37	-0.388822	0.263151	-1.47757	0.139524	0.999841	LIN7C
ENSG00000169519	345.533	-0.314244	0.389775	-0.806219	0.420117	0.999841	METTL15
ENSG00000152219	883.649	-0.0997097	0.226179	-0.440844	0.659326	0.999841	ARL14EP
ENSG00000066382	289.946	-0.785688	0.444832	-1.76626	0.0773526	0.999841	MPPED2
ENSG00000170946	418.907	-0.234622	0.316507	-0.741283	0.458522	0.999841	DNAJC24
ENSG00000148950	187.457	0.119693	0.537879	0.222528	0.823903	0.999841	IMMP1L
ENSG00000049449	1640.85	-0.118613	0.312697	-0.379323	0.704448	0.999841	RCN1
ENSG00000184937	3065.85	-0.0599148	0.52217	-0.114742	0.90865	0.999841	WT1
ENSG00000183242	421.67	-0.510344	0.322451	-1.5827	0.113489	0.999841	WT1-AS
ENSG00000149100	4210.61	-0.166832	0.293309	-0.568792	0.569497	0.999841	EIF3M
ENSG00000176102	531.92	0.108085	0.357586	0.302263	0.762452	0.999841	CSTF3
ENSG00000110422	3359.87	-0.50185	0.354157	-1.41703	0.156475	0.999841	HIPK3
ENSG00000085063	14626.1	-0.16706	0.277864	-0.60123	0.547687	0.999841	CD59
ENSG00000110429	1929.13	-0.13768	0.328876	-0.418637	0.675482	0.999841	FBXO3
ENSG00000135363	3055.94	0.353328	0.384333	0.919326	0.357925	0.999841	LMO2
ENSG00000135387	3797.58	-0.322302	0.239448	-1.34602	0.178295	0.999841	CAPRIN1
ENSG00000135372	558.741	0.150845	0.305255	0.49416	0.621193	0.999841	NAT10
ENSG00000121691	6335.5	-0.266835	0.33407	-0.798739	0.424442	0.999841	CAT
ENSG00000149089	602.827	-0.0057763	0.546794	-0.0105639	0.991571	0.999841	APIP
ENSG00000110435	618.844	-0.349077	0.319753	-1.09171	0.274961	0.999841	PDHX
ENSG00000026508	1774.59	0.0577071	0.468896	0.12307	0.902052	0.999841	CD44
ENSG00000166326	3917.03	-0.214413	0.264919	-0.809352	0.418313	0.999841	TRIM44
ENSG00000110442	1514.82	0.382045	0.275041	1.38905	0.164818	0.999841	COMMD9
ENSG00000166352	430.647	0.168133	0.280656	0.599071	0.549126	0.999841	C11orf74
ENSG00000166181	1773.65	0.00341017	0.251693	0.0135489	0.98919	0.999841	API5
ENSG00000052841	2079.12	-0.411353	0.235302	-1.74819	0.0804307	0.999841	TTC17
ENSG00000149084	3406.03	0.0546718	0.229851	0.237857	0.811992	0.999841	HSD17B12
ENSG00000166199	419.952	0.139758	0.318843	0.43833	0.661147	0.999841	ALKBH3
ENSG00000187479	336.151	-0.622062	0.740928	-0.839571	0.401149	0.999841	C11orf96
ENSG00000110455	441.26	0.151672	0.53243	0.284868	0.775745	0.999841	ACCS
ENSG00000151348	1894.71	0.111642	0.25478	0.438188	0.66125	0.999841	EXT2
ENSG00000085117	1319.72	0.492002	0.339078	1.451	0.14678	0.999841	CD82
ENSG00000157570	897.406	0.0206488	0.471949	0.0437522	0.965102	0.999841	TSPAN18
ENSG00000175274	3180.05	0.111013	0.353397	0.314131	0.753421	0.999841	TP53I11
ENSG00000181830	569.963	0.100689	0.571282	0.176251	0.860096	0.999841	SLC35C1
ENSG00000121671	1435.86	-0.0940666	0.336345	-0.279673	0.779728	0.999841	CRY2
ENSG00000121680	960.211	0.442797	0.323604	1.36833	0.171208	0.999841	PEX16
ENSG00000135365	448.478	0.260877	0.286954	0.909125	0.363284	0.999841	PHF21A
ENSG00000149091	854.141	0.117429	0.331167	0.354592	0.722895	0.999841	DGKZ
ENSG00000110492	811.485	0.484285	0.507946	0.953418	0.340378	0.999841	MDK
ENSG00000110497	528.561	-0.604069	0.409964	-1.47347	0.140625	0.999841	AMBRA1
ENSG00000175224	1772.86	-0.130454	0.373255	-0.349503	0.726712	0.999841	ATG13
ENSG00000175220	2748.53	0.0877408	0.303989	0.288631	0.772864	0.999841	ARHGAP1
ENSG00000175216	1086.41	-0.401682	0.325668	-1.23341	0.217423	0.999841	CKAP5
ENSG00000149179	1178.65	0.385195	0.330804	1.16442	0.244253	0.999841	C11orf49
ENSG00000149182	2469.79	0.339194	0.277427	1.22264	0.221465	0.999841	ARFGAP2
ENSG00000134574	630.841	-0.181908	0.255311	-0.712497	0.476157	0.999841	DDB2
ENSG00000134575	1085.55	0.25232	0.281566	0.896131	0.370183	0.999841	ACP2
ENSG00000025434	988.656	0.383166	0.446759	0.857659	0.391081	0.999841	NR1H3
ENSG00000110514	1052.38	-0.577987	0.348202	-1.65992	0.0969314	0.999841	MADD
ENSG00000066336	150.177	0.223684	0.682173	0.327898	0.742988	0.999841	SPI1
ENSG00000165915	3604.96	0.156558	0.274361	0.570628	0.568252	0.999841	SLC39A13
ENSG00000165916	3845.01	0.200484	0.248407	0.807076	0.419623	0.999841	PSMC3
ENSG00000149187	1974.51	-0.172003	0.220438	-0.780277	0.435228	0.999841	CELF1
ENSG00000213619	2058.09	0.171317	0.258842	0.661859	0.508061	0.999841	NDUFS3
ENSG00000110536	671.743	-0.0482133	0.411135	-0.117269	0.906647	0.999841	PTPMT1
ENSG00000123444	297.475	-0.144732	0.468279	-0.309073	0.757266	0.999841	KBTBD4
ENSG00000109919	2979.41	-0.0382929	0.3221	-0.118885	0.905366	0.999841	MTCH2
ENSG00000109920	1012.57	0.0645461	0.401831	0.16063	0.872385	0.999841	FNBP4
ENSG00000030066	744.235	-0.221162	0.316717	-0.698294	0.484994	0.999841	NUP160
ENSG00000149177	466.308	-0.0904135	0.450348	-0.200764	0.840883	0.999841	PTPRJ
ENSG00000134817	4957.6	0.493815	0.376901	1.3102	0.190129	0.999841	APLNR
ENSG00000149115	1544.5	-0.0430518	0.355347	-0.121154	0.903569	0.999841	TNKS1BP1
ENSG00000149136	1182.34	-0.104606	0.240277	-0.435358	0.663303	0.999841	SSRP1
ENSG00000134802	334.07	0.211315	0.427247	0.494596	0.620885	0.999841	SLC43A3
ENSG00000134809	1253.58	0.378362	0.272594	1.388	0.165136	0.999841	TIMM10
ENSG00000156587	3759.67	0.336588	0.326347	1.03138	0.302362	0.999841	UBE2L6
ENSG00000149131	9335.17	0.233363	0.310516	0.751533	0.452332	0.999841	SERPING1
ENSG00000172409	321.876	0.222363	0.299421	0.742642	0.457698	0.999841	CLP1
ENSG00000156599	1575.99	-0.307999	0.340683	-0.904064	0.365961	0.999841	ZDHHC5
ENSG00000156603	639.852	0.408606	0.335243	1.21884	0.222907	0.999841	MED19
ENSG00000213593	2250.43	0.0350951	0.290336	0.120878	0.903788	0.999841	TMX2
ENSG00000211450	1742.52	0.29883	0.26108	1.14459	0.252378	0.999841	C11orf31
ENSG00000198561	3947.41	-0.00243724	0.28964	-0.00841473	0.993286	0.999841	CTNND1
ENSG00000110031	244.276	0.211438	0.393482	0.537351	0.591025	0.999841	LPXN
ENSG00000186660	1298.19	0.055596	0.203931	0.272621	0.785144	0.999841	ZFP91
ENSG00000149124	4007.27	-0.326315	0.504204	-0.647188	0.51751	0.999841	GLYAT
ENSG00000245571	250.303	-0.150045	0.48034	-0.312372	0.754758	0.999841	AP001258.4
ENSG00000166801	1037.95	-0.00895142	0.257462	-0.0347679	0.972265	0.999841	FAM111A
ENSG00000110042	593.09	0.282941	0.260722	1.08522	0.277823	0.999841	DTX4
ENSG00000197629	571.797	0.505128	0.630093	0.801672	0.422743	0.999841	MPEG1
ENSG00000166889	285.128	-0.220029	0.376725	-0.584057	0.559182	0.999841	PATL1
ENSG00000166900	1241.77	-0.308997	0.373515	-0.827268	0.408085	0.999841	STX3
ENSG00000166902	1603.73	0.272775	0.289074	0.943617	0.345365	0.999841	MRPL16
ENSG00000110077	956.533	0.747085	0.974945	0.766284	0.443507	0.999841	MS4A6A
ENSG00000110079	341.232	0.715503	0.623832	1.14695	0.251403	0.999841	MS4A4A
ENSG00000110104	342.004	0.0309851	0.414174	0.0748118	0.940364	0.999841	CCDC86
ENSG00000110107	260.247	0.196699	0.357932	0.549543	0.582633	0.999841	PRPF19
ENSG00000110108	6068.47	0.428481	0.232297	1.84454	0.065105	0.999841	TMEM109
ENSG00000006118	516.17	-0.0221917	0.519237	-0.0427391	0.96591	0.999841	TMEM132A
ENSG00000110446	790.192	0.472983	0.419671	1.12703	0.259729	0.999841	SLC15A3
ENSG00000167987	300.631	-0.351717	0.334673	-1.05093	0.293291	0.999841	VPS37C
ENSG00000167986	4104.99	-0.131527	0.340724	-0.386023	0.69948	0.999841	DDB1
ENSG00000162144	1064.46	0.33316	0.328596	1.01389	0.310635	0.999841	CYB561A3
ENSG00000149483	652.601	0.0894273	0.254068	0.351981	0.724852	0.999841	TMEM138
ENSG00000187049	555.431	-0.0616034	0.445848	-0.138171	0.890105	0.999841	TMEM216
ENSG00000149532	318.307	0.278001	0.34839	0.797958	0.424895	0.999841	CPSF7
ENSG00000256591	17.2593	-1.11242	1.11961	-0.993577	0.320429	0.999841	RP11-286N22.8
ENSG00000167985	318.93	0.27	0.339764	0.794667	0.426807	0.999841	SDHAF2
ENSG00000162148	64.1967	1.00562	0.663448	1.51574	0.129585	0.999841	PPP1R32
ENSG00000134825	2564.69	0.484758	0.279617	1.73365	0.0829802	0.999841	TMEM258
ENSG00000134824	1026.5	-0.0355149	0.399847	-0.0888213	0.929224	0.999841	FADS2
ENSG00000149485	1498.81	0.160123	0.342066	0.468106	0.639709	0.999841	FADS1
ENSG00000221968	1289.46	0.501644	0.324429	1.54623	0.122048	0.999841	FADS3
ENSG00000167994	345.746	-0.352138	0.415799	-0.846895	0.397054	0.999841	RAB3IL1
ENSG00000167996	23493.2	0.414613	0.283663	1.46164	0.143839	0.999841	FTH1
ENSG00000124942	11688.8	-0.223603	0.314615	-0.710721	0.477257	0.999841	AHNAK
ENSG00000255508	115.334	0.660676	0.649074	1.01787	0.308738	0.999841	MIR3654
ENSG00000149016	371.562	0.42438	0.387415	1.09542	0.273335	0.999841	TUT1
ENSG00000149480	478.803	-0.324227	0.402979	-0.804576	0.421064	0.999841	MTA2
ENSG00000149499	622.451	0.0724783	0.349872	0.207157	0.835887	0.999841	EML3
ENSG00000149489	172.371	-0.519452	0.5204	-0.998177	0.318193	0.999841	ROM1
ENSG00000149541	1062.69	0.175963	0.261184	0.673714	0.500493	0.999841	B3GAT3
ENSG00000089597	4897.86	0.205847	0.282544	0.728547	0.466279	0.999841	GANAB
ENSG00000185085	721.096	0.00965406	0.377238	0.0255914	0.979583	0.999841	INTS5
ENSG00000278615	12.7051	-0.494556	0.989004	-0.500054	0.617037	0.999841	C11orf98
ENSG00000214756	140.67	0.00170368	0.594717	0.00286469	0.997714	0.999841	METTL12
ENSG00000204922	407.072	0.163706	0.34897	0.469113	0.638989	0.999841	UQCC3
ENSG00000162191	3378	0.0706536	0.250278	0.282301	0.777713	0.999841	UBXN1
ENSG00000168000	103.77	0.0588295	0.642688	0.0915367	0.927066	0.999841	BSCL2
ENSG00000214753	521.119	0.2693	0.385946	0.697767	0.485323	0.999841	HNRNPUL2
ENSG00000162222	433.904	-0.323229	0.294058	-1.0992	0.27168	0.999841	TTC9C
ENSG00000185670	225.957	0.115701	0.484497	0.238807	0.811255	0.999841	ZBTB3
ENSG00000168002	2026.3	0.342414	0.267027	1.28232	0.199732	0.999841	POLR2G
ENSG00000162227	462.325	0.44205	0.411106	1.07527	0.282254	0.999841	TAF6L
ENSG00000168569	738.351	0.312139	0.25013	1.24791	0.212064	0.999841	TMEM223
ENSG00000185475	2430.71	0.416717	0.315052	1.32269	0.185937	0.999841	TMEM179B
ENSG00000162231	1197.61	0.0488178	0.429488	0.113665	0.909503	0.999841	NXF1
ENSG00000162236	713.912	0.122808	0.235218	0.522103	0.601598	0.999841	STX5
ENSG00000133316	473.214	0.0833723	0.38404	0.217093	0.828136	0.999841	WDR74
ENSG00000255717	280.207	0.0651047	0.455524	0.142923	0.886351	0.999841	SNHG1
ENSG00000168003	7138.31	-0.284794	0.313798	-0.907569	0.364106	0.999841	SLC3A2
ENSG00000149452	9322.13	-0.223845	0.795857	-0.281263	0.778509	0.999841	SLC22A8
ENSG00000133321	1841.65	0.0567347	0.268854	0.211024	0.832869	0.999841	RARRES3
ENSG00000176485	3000.77	0.118831	0.277982	0.427477	0.669032	0.999841	PLA2G16
ENSG00000184743	2411.27	-0.0542686	0.308294	-0.176029	0.860271	0.999841	ATL3
ENSG00000133318	2893.51	-0.109308	0.284739	-0.383887	0.701062	0.999841	RTN3
ENSG00000188070	823.756	-0.169661	0.329638	-0.514687	0.606772	0.999841	C11orf95
ENSG00000072518	617.51	0.258316	0.309583	0.834399	0.404056	0.999841	MARK2
ENSG00000176340	3023.25	0.495348	0.243645	2.03307	0.0420451	0.999841	COX8A
ENSG00000167770	3111.47	0.405723	0.280805	1.44486	0.148498	0.999841	OTUB1
ENSG00000133315	743.666	0.489605	0.395955	1.23652	0.216266	0.999841	MACROD1
ENSG00000168439	1869.95	-0.0453588	0.266094	-0.170462	0.864647	0.999841	STIP1
ENSG00000149781	1011.3	0.66318	0.557714	1.1891	0.234399	0.999841	FERMT3
ENSG00000149743	1058.65	0.430342	0.291116	1.47825	0.139342	0.999841	TRPT1
ENSG00000149761	825.558	0.377465	0.287477	1.31302	0.189175	0.999841	NUDT22
ENSG00000110011	656.703	0.355179	0.347164	1.02309	0.306266	0.999841	DNAJC4
ENSG00000173511	868.398	0.584595	0.298702	1.95712	0.0503334	0.999841	VEGFB
ENSG00000173486	3908.83	0.438263	0.277099	1.58161	0.113738	0.999841	FKBP2
ENSG00000173457	900.222	1.07237	0.539543	1.98754	0.0468621	0.999841	PPP1R14B
ENSG00000002330	2249.26	0.415161	0.315969	1.31393	0.18887	0.999841	BAD
ENSG00000173264	738.088	0.365269	0.26983	1.3537	0.175832	0.999841	GPR137
ENSG00000173153	1009.73	0.302591	0.246883	1.22564	0.220333	0.999841	ESRRA
ENSG00000173113	4591.68	0.285005	0.273245	1.04304	0.29693	0.999841	TRMT112
ENSG00000126432	6871.8	0.278192	0.226423	1.22864	0.219207	0.999841	PRDX5
ENSG00000168071	243.496	0.521834	0.742809	0.702515	0.482358	0.999841	CCDC88B
ENSG00000162302	322.946	0.24411	0.369339	0.660938	0.508652	0.999841	RPS6KA4
ENSG00000110076	102.107	-0.258332	0.485662	-0.531918	0.594783	0.999841	NRXN2
ENSG00000068831	629.932	0.825447	0.443794	1.85998	0.062889	0.999841	RASGRP2
ENSG00000168066	2007.69	-0.0527913	0.272235	-0.193918	0.84624	0.999841	SF1
ENSG00000269290	107.23	0.501142	0.60133	0.833389	0.404626	0.999841	RP11-869B15.1
ENSG00000168067	473.808	0.655214	0.28598	2.29112	0.0219565	0.999841	MAP4K2
ENSG00000133895	648.284	0.216788	0.399497	0.542652	0.587369	0.999841	MEN1
ENSG00000110047	1753.78	-0.25967	0.347462	-0.747332	0.454863	0.999841	EHD1
ENSG00000110046	396.39	0.140135	0.456012	0.307305	0.758612	0.999841	ATG2A
ENSG00000068971	989.102	0.287901	0.3707	0.776641	0.437371	0.999841	PPP2R5B
ENSG00000168062	360.118	-0.138326	0.475306	-0.291024	0.771033	0.999841	BATF2
ENSG00000213465	3097.22	0.416119	0.24085	1.72771	0.0840409	0.999841	ARL2
ENSG00000168060	588.113	0.037261	0.353456	0.105419	0.916043	0.999841	NAALADL1
ENSG00000162300	181.18	0.0245562	0.525018	0.046772	0.962695	0.999841	ZFPL1
ENSG00000149823	1960.98	0.173049	0.228383	0.757716	0.448621	0.999841	VPS51
ENSG00000174276	327.858	0.12037	0.386707	0.31127	0.755596	0.999841	ZNHIT2
ENSG00000149806	5688.07	0.320598	0.282603	1.13445	0.256607	0.999841	FAU
ENSG00000162298	273.738	0.797951	0.380877	2.09503	0.0361679	0.999841	SYVN1
ENSG00000149792	2506.51	0.000758102	0.337895	0.0022436	0.99821	0.999841	MRPL49
ENSG00000014216	2982.61	-0.111193	0.223665	-0.49714	0.61909	0.999841	CAPN1
ENSG00000014138	579.216	-0.179932	0.482322	-0.373053	0.709109	0.999841	POLA2
ENSG00000149798	1478.45	-0.202504	0.309721	-0.653828	0.513223	0.999841	CDC42EP2
ENSG00000133884	1803.8	0.286625	0.341436	0.839471	0.401205	0.999841	DPF2
ENSG00000162241	195.922	-0.0185352	0.489624	-0.0378559	0.969803	0.999841	SLC25A45
ENSG00000126391	1238.1	0.00236591	0.339694	0.00696483	0.994443	0.999841	FRMD8
ENSG00000245532	11377.7	0.231672	0.428037	0.541243	0.58834	0.999841	NEAT1
ENSG00000251562	124618	0.499283	0.426907	1.16953	0.242189	0.999841	MALAT1
ENSG00000142186	1523.52	-0.139589	0.265683	-0.525395	0.599309	0.999841	SCYL1
ENSG00000168056	2041.02	0.443414	0.364585	1.21622	0.223903	0.999841	LTBP3
ENSG00000173465	723.964	0.101725	0.231458	0.439498	0.660301	0.999841	SSSCA1
ENSG00000176973	455.592	0.816687	0.502836	1.62416	0.104341	0.999841	FAM89B
ENSG00000213445	2123.02	0.652683	0.371443	1.75716	0.0788913	0.999841	SIPA1
ENSG00000173327	2465.41	0.174547	0.340895	0.512025	0.608634	0.999841	MAP3K11
ENSG00000197136	699.11	-0.32329	0.395153	-0.818138	0.413278	0.999841	PCNXL3
ENSG00000173039	1492.62	0.124536	0.241525	0.515624	0.606117	0.999841	RELA
ENSG00000172977	791.208	-0.393003	0.296929	-1.32356	0.185651	0.999841	KAT5
ENSG00000172922	1081.4	0.2966	0.288766	1.02713	0.304359	0.999841	RNASEH2C
ENSG00000254470	451.149	0.351808	0.357336	0.98453	0.324855	0.999841	AP5B1
ENSG00000172757	9222.7	0.22244	0.213342	1.04264	0.297113	0.999841	CFL1
ENSG00000172732	734.758	-0.0507383	0.279038	-0.181833	0.855714	0.999841	MUS81
ENSG00000172638	3487.53	-0.0828639	0.333816	-0.248233	0.803954	0.999841	EFEMP2
ENSG00000172543	248.54	0.0145464	0.440363	0.0330328	0.973648	0.999841	CTSW
ENSG00000172500	2020.68	0.0269949	0.328301	0.0822263	0.934467	0.999841	FIBP
ENSG00000175602	2258.39	0.636423	0.364137	1.74776	0.0805061	0.999841	CCDC85B
ENSG00000175573	1291.82	0.240093	0.311864	0.769862	0.441382	0.999841	C11orf68
ENSG00000175550	1518.83	0.377612	0.357228	1.05706	0.290484	0.999841	DRAP1
ENSG00000175467	1182.43	0.0754749	0.330191	0.22858	0.819196	0.999841	SART1
ENSG00000175376	464.287	0.150306	0.411695	0.36509	0.715044	0.999841	EIF1AD
ENSG00000175334	1819.58	0.29758	0.208423	1.42777	0.153359	0.999841	BANF1
ENSG00000087365	3633.12	0.151992	0.260208	0.584116	0.559142	0.999841	SF3B2
ENSG00000175115	861.288	0.299889	0.319111	0.939763	0.347339	0.999841	PACS1
ENSG00000174996	296.124	0.290149	0.315997	0.918201	0.358513	0.999841	KLC2
ENSG00000174903	424.675	-0.0400005	0.260855	-0.153344	0.878127	0.999841	RAB1B
ENSG00000174851	2796.77	0.231442	0.223242	1.03673	0.299861	0.999841	YIF1A
ENSG00000174807	2293.13	-0.295419	0.496967	-0.594444	0.552215	0.999841	CD248
ENSG00000174744	1447.92	0.0804513	0.278858	0.288502	0.772962	0.999841	BRMS1
ENSG00000174684	2389.25	-0.244268	0.386443	-0.632093	0.527326	0.999841	B3GNT1
ENSG00000255468	21.7523	-0.502702	0.781468	-0.643279	0.520043	0.999841	RP11-867G23.8
ENSG00000174547	805.136	0.0179265	0.365753	0.0490126	0.960909	0.999841	MRPL11
ENSG00000174516	397.788	0.381067	0.418107	0.911409	0.36208	0.999841	PELI3
ENSG00000174483	55.4306	0.164003	0.642109	0.255414	0.798404	0.999841	BBS1
ENSG00000174165	508.056	0.125834	0.465477	0.270333	0.786904	0.999841	ZDHHC24
ENSG00000269990	217.38	0.0865909	0.531246	0.162996	0.870522	0.999841	CTD-3074O7.12
ENSG00000174080	3944.56	-0.154537	0.368038	-0.419895	0.674562	0.999841	CTSF
ENSG00000173992	910.928	0.0341388	0.409588	0.0833491	0.933574	0.999841	CCS
ENSG00000239306	876.969	-0.169161	0.269861	-0.626843	0.530762	0.999841	RBM14
ENSG00000173933	232.66	-0.0649474	0.504974	-0.128615	0.897662	0.999841	RBM4
ENSG00000173914	503.377	0.230239	0.299001	0.770028	0.441283	0.999841	RBM4B
ENSG00000258297	224.301	0.0810481	0.425668	0.190402	0.848994	0.999841	RP11-658F2.8
ENSG00000173715	377.196	-0.168116	0.607542	-0.276715	0.781999	0.999841	C11orf80
ENSG00000173653	416.762	0.359916	0.469224	0.767046	0.443054	0.999841	RCE1
ENSG00000173599	2507.13	-0.119488	0.563756	-0.21195	0.832146	0.999841	PC
ENSG00000173156	337.222	0.623487	0.290717	2.14465	0.0319806	0.999841	RHOD
ENSG00000173120	770.752	0.114815	0.27089	0.423845	0.671679	0.999841	KDM2A
ENSG00000173020	767.178	0.853539	0.401621	2.12524	0.0335669	0.999841	ADRBK1
ENSG00000172932	632.513	0.146472	0.2968	0.493506	0.621655	0.999841	ANKRD13D
ENSG00000172830	343.436	0.131014	0.41189	0.31808	0.750424	0.999841	SSH3
ENSG00000172613	138.904	0.715362	0.547744	1.30602	0.191547	0.999841	RAD9A
ENSG00000175482	280.423	0.220367	0.327382	0.673118	0.500872	0.999841	POLD4
ENSG00000172531	4939.6	0.273792	0.283274	0.966525	0.333782	0.999841	PPP1CA
ENSG00000175634	915.715	0.384004	0.223763	1.71612	0.0861399	0.999841	RPS6KB2
ENSG00000172725	2694.32	0.107741	0.231174	0.466058	0.641174	0.999841	CORO1B
ENSG00000172663	1587.26	0.514828	0.286667	1.79591	0.072509	0.999841	TMEM134
ENSG00000110711	2073.09	0.245024	0.251954	0.972493	0.330806	0.999841	AIP
ENSG00000110697	934.719	0.0781454	0.29429	0.265539	0.790594	0.999841	PITPNM1
ENSG00000167797	3469.45	0.139467	0.21974	0.634692	0.525629	0.999841	CDK2AP2
ENSG00000084207	20468.3	0.513043	0.183838	2.79074	0.00525878	0.999841	GSTP1
ENSG00000167792	4366.36	0.241425	0.223035	1.08245	0.279052	0.999841	NDUFV1
ENSG00000167799	247.986	0.194201	0.424953	0.456994	0.647675	0.999841	NUDT8
ENSG00000110057	1331.66	0.221244	0.32272	0.685561	0.49299	0.999841	UNC93B1
ENSG00000006534	1319.11	-0.113874	0.284612	-0.400101	0.689082	0.999841	ALDH3B1
ENSG00000110717	2614.46	0.456288	0.282578	1.61473	0.106368	0.999841	NDUFS8
ENSG00000110719	1839.91	0.369213	0.372377	0.991504	0.32144	0.999841	TCIRG1
ENSG00000255031	12.9235	-1.47691	1.16112	-1.27197	0.203383	0.999841	RP11-802E16.3
ENSG00000110721	201.262	-0.0713044	0.433025	-0.164666	0.869207	0.999841	CHKA
ENSG00000110066	1470.14	-0.18591	0.235284	-0.790152	0.429439	0.999841	SUV420H1
ENSG00000171067	625.583	0.217173	0.314732	0.690025	0.490179	0.999841	C11orf24
ENSG00000162337	559.931	0.340338	0.479066	0.71042	0.477444	0.999841	LRP5
ENSG00000110075	1858.37	0.1358	0.340567	0.398746	0.69008	0.999841	PPP6R3
ENSG00000110090	1028.58	0.0303524	0.288473	0.105218	0.916203	0.999841	CPT1A
ENSG00000197345	1075.34	0.0598089	0.391123	0.152916	0.878465	0.999841	MRPL21
ENSG00000132740	409.8	0.190213	0.284651	0.668234	0.503984	0.999841	IGHMBP2
ENSG00000172935	2280.37	0.10197	0.494809	0.206079	0.836729	0.999841	MRGPRF
ENSG00000110092	5783.39	-0.126788	0.321984	-0.393772	0.69375	0.999841	CCND1
ENSG00000149716	209.091	0.0831148	0.684665	0.121395	0.903378	0.999841	ORAOV1
ENSG00000168040	313.898	-0.203757	0.27305	-0.746225	0.455532	0.999841	FADD
ENSG00000131626	1561.16	-0.128069	0.247805	-0.516815	0.605286	0.999841	PPFIA1
ENSG00000085733	3509.51	-0.0433384	0.218932	-0.197954	0.843081	0.999841	CTTN
ENSG00000172890	1047.95	-0.0803114	0.417345	-0.192434	0.847402	0.999841	NADSYN1
ENSG00000254469	53.0541	0.986803	0.667375	1.47863	0.139238	0.999841	RP11-849H4.2
ENSG00000137522	511.084	-0.316252	0.39049	-0.809886	0.418005	0.999841	RNF121
ENSG00000137496	623.118	-0.270049	0.289934	-0.931416	0.351639	0.999841	IL18BP
ENSG00000137497	2061	-0.293155	0.352287	-0.83215	0.405325	0.999841	NUMA1
ENSG00000184154	348.593	0.00918305	0.384017	0.0239131	0.980922	0.999841	LRTOMT
ENSG00000149357	4042.24	0.207143	0.243326	0.851298	0.394604	0.999841	LAMTOR1
ENSG00000110200	306.218	0.235617	0.289733	0.813221	0.416091	0.999841	ANAPC15
ENSG00000110195	2165.01	-0.188089	0.585594	-0.321193	0.748064	0.999841	FOLR1
ENSG00000165457	768.105	0.746638	1.16752	0.639506	0.522494	0.999841	FOLR2
ENSG00000165458	1236.05	0.35358	0.30767	1.14922	0.250466	0.999841	INPPL1
ENSG00000162129	312.367	0.0659087	0.587394	0.112205	0.910661	0.999841	CLPB
ENSG00000186642	1535.12	0.377896	0.370718	1.01936	0.30803	0.999841	PDE2A
ENSG00000186635	1749.59	0.238605	0.326705	0.730339	0.465183	0.999841	ARAP1
ENSG00000214530	801.882	0.408826	0.397414	1.02872	0.303614	0.999841	STARD10
ENSG00000168010	607.26	0.106071	0.381204	0.278251	0.780819	0.999841	ATG16L2
ENSG00000137478	1128.96	-0.112817	0.231838	-0.486618	0.626529	0.999841	FCHSD2
ENSG00000110237	2721.28	-0.0794483	0.257877	-0.308086	0.758017	0.999841	ARHGEF17
ENSG00000054965	876.915	0.0540261	0.342867	0.157572	0.874794	0.999841	FAM168A
ENSG00000021300	619.374	-0.25658	0.654277	-0.392158	0.694941	0.999841	PLEKHB1
ENSG00000175582	3159.89	-0.244024	0.281647	-0.866416	0.386262	0.999841	RAB6A
ENSG00000175581	948.45	-0.00752482	0.267305	-0.0281507	0.977542	0.999841	MRPL48
ENSG00000181924	1065.45	0.0256679	0.268908	0.0954522	0.923956	0.999841	COA4
ENSG00000175575	831.645	-0.172672	0.398466	-0.433342	0.664766	0.999841	PAAF1
ENSG00000168014	339.891	-0.0737457	0.49028	-0.150416	0.880437	0.999841	C2CD3
ENSG00000214517	992.96	-0.335154	0.479932	-0.698335	0.484967	0.999841	PPME1
ENSG00000175538	500.08	-0.0915152	0.557155	-0.164254	0.869531	0.999841	KCNE3
ENSG00000254837	260.025	-0.178887	0.292173	-0.612266	0.540362	0.999841	AP001372.2
ENSG00000077514	543.636	0.208149	0.290948	0.715419	0.47435	0.999841	POLD3
ENSG00000227615	38.1891	0.296787	0.596119	0.497865	0.618579	0.999841	RP11-864N7.2
ENSG00000166435	253.277	-1.01869	0.575185	-1.77106	0.07655	0.999841	XRRA1
ENSG00000118363	2349.26	0.0834424	0.250082	0.33366	0.738636	0.999841	SPCS2
ENSG00000279117	715.773	0.328022	0.388552	0.844217	0.398548	0.999841	CTD-2562J17.6
ENSG00000137486	1095.2	0.087844	0.338716	0.259344	0.79537	0.999841	ARRB1
ENSG00000149273	15553.3	0.197519	0.284291	0.694777	0.487195	0.999841	RPS3
ENSG00000158555	349.731	0.604278	0.417576	1.44711	0.147867	0.999841	GDPD5
ENSG00000149257	3105.93	0.204051	0.331297	0.615915	0.537951	0.999841	SERPINH1
ENSG00000171533	2514.7	0.394402	0.587191	0.671676	0.50179	0.999841	MAP6
ENSG00000198382	917.507	0.216994	0.311737	0.69608	0.486379	0.999841	UVRAG
ENSG00000137492	711.005	0.024893	0.331272	0.0751437	0.9401	0.999841	PRKRIR
ENSG00000158636	427.231	-0.668866	0.313431	-2.13401	0.0328418	0.999841	C11orf30
ENSG00000137507	5387.9	-0.208373	0.321556	-0.648013	0.516976	0.999841	LRRC32
ENSG00000182704	963.212	0.551888	0.371449	1.48577	0.13734	0.999841	TSKU
ENSG00000078124	667.753	0.31111	0.32915	0.945191	0.344561	0.999841	ACER3
ENSG00000149260	863.341	0.707728	0.316845	2.23367	0.0255045	0.999841	CAPN5
ENSG00000149269	1664.22	-0.116056	0.397776	-0.291762	0.770469	0.999841	PAK1
ENSG00000074201	1433.81	0.115274	0.281747	0.409138	0.682438	0.999841	CLNS1A
ENSG00000048649	2249.02	-0.157123	0.219767	-0.714954	0.474638	0.999841	RSF1
ENSG00000087884	665.534	0.35588	0.272073	1.30803	0.190862	0.999841	AAMDC
ENSG00000149262	426.491	0.146121	0.291567	0.501159	0.616259	0.999841	INTS4
ENSG00000151366	1998.33	0.283532	0.266982	1.06199	0.288242	0.999841	NDUFC2
ENSG00000159063	600.682	-0.382583	0.448219	-0.853562	0.393348	0.999841	ALG8
ENSG00000033327	541.76	0.143186	0.416024	0.344177	0.730713	0.999841	GAB2
ENSG00000227097	857.606	-0.205134	1.66949	-0.122872	0.902208	0.999841	RPS28P7
ENSG00000137509	6374.78	0.0293536	0.233556	0.125681	0.899984	0.999841	PRCP
ENSG00000246067	296.949	0.0339899	0.383628	0.0886014	0.929399	0.999841	RAB30-AS1
ENSG00000165494	931.213	-0.131795	0.4151	-0.317503	0.750862	0.999841	PCF11
ENSG00000137494	397.844	-0.470527	0.389585	-1.20776	0.227138	0.999841	ANKRD42
ENSG00000137500	1612.04	-0.176931	0.251962	-0.702212	0.482547	0.999841	CCDC90B
ENSG00000171204	1332.88	-0.285254	0.289358	-0.985817	0.324223	0.999841	TMEM126B
ENSG00000171202	491.929	0.0454392	0.271368	0.167445	0.86702	0.999841	TMEM126A
ENSG00000137504	755.691	-0.23055	0.382177	-0.603255	0.546339	0.999841	CREBZF
ENSG00000137501	940.824	0.100075	0.539261	0.185579	0.852775	0.999841	SYTL2
ENSG00000073921	3725.74	-0.199039	0.265321	-0.750182	0.453145	0.999841	PICALM
ENSG00000074266	562.561	0.15575	0.402135	0.387308	0.698528	0.999841	EED
ENSG00000149196	859.078	-0.321761	0.267208	-1.20416	0.228528	0.999841	C11orf73
ENSG00000151376	374.487	0.236353	0.489708	0.482639	0.629352	0.999841	ME3
ENSG00000150687	2795.81	-0.18433	0.297963	-0.618634	0.536157	0.999841	PRSS23
ENSG00000280339	349.967	0.0505387	0.465292	0.108617	0.913506	0.999841	RP11-736K20.4
ENSG00000174804	1798.41	-0.478319	0.299626	-1.59639	0.110402	0.999841	FZD4
ENSG00000109861	5159.88	-0.028478	0.536669	-0.0530643	0.957681	0.999841	CTSC
ENSG00000086991	2692.68	-0.403392	0.542263	-0.743904	0.456935	0.999841	NOX4
ENSG00000110172	522.63	-0.328653	0.53786	-0.611038	0.541175	0.999841	CHORDC1
ENSG00000166002	643.773	0.446309	0.282137	1.58189	0.113675	0.999841	SMCO4
ENSG00000166012	593.682	-0.154298	0.333292	-0.462953	0.643398	0.999841	TAF1D
ENSG00000182919	4435.02	-0.071807	0.377335	-0.190301	0.849074	0.999841	C11orf54
ENSG00000042429	614.033	0.0298649	0.286113	0.104381	0.916867	0.999841	MED17
ENSG00000020922	507.934	0.0381981	0.310929	0.122852	0.902225	0.999841	MRE11A
ENSG00000168876	381.038	0.179615	0.43243	0.415362	0.677877	0.999841	ANKRD49
ENSG00000166025	1498.46	-0.576942	0.306368	-1.88317	0.0596778	0.999841	AMOTL1
ENSG00000150316	1694.37	0.0326608	0.225187	0.145038	0.884681	0.999841	CWC15
ENSG00000263465	1974.32	0.0970083	0.257812	0.376276	0.706712	0.999841	SRSF8
ENSG00000149218	2323.19	-0.352792	0.329887	-1.06943	0.284875	0.999841	ENDOD1
ENSG00000149212	714.186	-0.183664	0.36405	-0.504504	0.613908	0.999841	SESN3
ENSG00000077458	391.148	-0.4067	0.318815	-1.27566	0.202076	0.999841	FAM76B
ENSG00000166037	806.297	0.0124913	0.262528	0.0475809	0.96205	0.999841	CEP57
ENSG00000087053	1267.76	-0.137843	0.430406	-0.320262	0.74877	0.999841	MTMR2
ENSG00000184384	876.423	-0.230722	0.341351	-0.675909	0.499098	0.999841	MAML2
ENSG00000149231	921.418	-0.0868344	0.343618	-0.252706	0.800495	0.999841	CCDC82
ENSG00000183340	285.314	-0.317268	0.328402	-0.966097	0.333996	0.999841	JRKL
ENSG00000170647	243.357	-0.602529	0.541826	-1.11203	0.266123	0.999841	TMEM133
ENSG00000137693	1550.42	-0.336132	0.314819	-1.0677	0.285656	0.999841	YAP1
ENSG00000023445	778.598	0.426179	0.481754	0.884641	0.37635	0.999841	BIRC3
ENSG00000110330	1420.45	-0.373376	0.30679	-1.21704	0.223589	0.999841	BIRC2
ENSG00000152558	4277.43	-0.053135	0.271714	-0.195555	0.844959	0.999841	TMEM123
ENSG00000137673	3598.83	0.13021	0.859543	0.151487	0.879591	0.999841	MMP7
ENSG00000137692	409.824	-0.0328139	0.38969	-0.0842051	0.932893	0.999841	DCUN1D5
ENSG00000187240	670.526	-0.680101	0.268676	-2.5313	0.0113639	0.999841	DYNC2H1
ENSG00000170962	1395.44	-0.669681	0.523964	-1.2781	0.201213	0.999841	PDGFD
ENSG00000235505	144.442	0.197099	0.63842	0.30873	0.757527	0.999841	RP11-693N9.2
ENSG00000196954	1083.58	0.139386	0.389192	0.358141	0.720238	0.999841	CASP4
ENSG00000137752	855.698	0.0937946	0.370462	0.253182	0.800127	0.999841	CASP1
ENSG00000204397	930.546	0.466366	0.386535	1.20653	0.227614	0.999841	CARD16
ENSG00000182359	430.937	-0.222329	0.305474	-0.727814	0.466727	0.999841	KBTBD3
ENSG00000149313	1118.44	-0.253284	0.295238	-0.857898	0.390949	0.999841	AASDHPPT
ENSG00000152404	656.624	-0.0375036	0.337673	-0.111065	0.911565	0.999841	CWF19L2
ENSG00000166266	1585.39	-0.181148	0.25575	-0.708301	0.478758	0.999841	CUL5
ENSG00000075239	7346.17	-0.176152	0.342497	-0.514316	0.607031	0.999841	ACAT1
ENSG00000149311	1004.08	-0.492112	0.318286	-1.54613	0.122073	0.999841	ATM
ENSG00000178202	1010.78	-0.103547	0.252397	-0.410252	0.681621	0.999841	KDELC2
ENSG00000110723	1645.57	-0.582484	0.405288	-1.43721	0.150658	0.999841	EXPH5
ENSG00000178105	652.772	-0.251534	0.291258	-0.863613	0.3878	0.999841	DDX10
ENSG00000137710	4876.89	-0.252681	0.269324	-0.938205	0.348139	0.999841	RDX
ENSG00000137714	1147.77	-0.00271592	0.46871	-0.00579445	0.995377	0.999841	FDX1
ENSG00000204381	366.625	-0.00376832	0.572211	-0.00658553	0.994746	0.999841	LAYN
ENSG00000170145	570.17	0.178208	0.35298	0.504866	0.613653	0.999841	SIK2
ENSG00000137713	638.629	-0.0457331	0.320351	-0.142759	0.88648	0.999841	PPP2R1B
ENSG00000086848	147.714	0.183709	0.692467	0.265297	0.790781	0.999841	ALG9
ENSG00000137720	619.564	0.0072894	0.435386	0.0167424	0.986642	0.999841	C11orf1
ENSG00000109846	9186.94	0.597996	0.388195	1.54045	0.12345	0.999841	CRYAB
ENSG00000170276	142.295	0.796179	0.505072	1.57637	0.114941	0.999841	HSPB2
ENSG00000150764	817.005	-0.24463	0.302728	-0.808085	0.419041	0.999841	DIXDC1
ENSG00000150768	1048.77	-0.44589	0.39009	-1.14304	0.253021	0.999841	DLAT
ENSG00000150776	710.158	0.436502	0.348972	1.25082	0.210999	0.999841	C11orf57
ENSG00000150779	1285.54	0.347115	0.294679	1.17794	0.23882	0.999841	TIMM8B
ENSG00000204370	6589.87	0.110775	0.300191	0.369014	0.712118	0.999841	SDHD
ENSG00000150787	1227.45	-0.0251155	0.29463	-0.0852441	0.932067	0.999841	PTS
ENSG00000149292	222.825	0.287498	0.48412	0.593857	0.552608	0.999841	TTC12
ENSG00000109906	1573.13	-0.765157	0.497045	-1.53941	0.123704	0.999841	ZBTB16
ENSG00000166741	1926.96	-0.148964	0.86055	-0.173103	0.86257	0.999841	NNMT
ENSG00000180425	321.264	-0.385053	0.413734	-0.930678	0.35202	0.999841	C11orf71
ENSG00000076053	746.945	-0.141967	0.24652	-0.575884	0.564694	0.999841	RBM7
ENSG00000076043	2321.75	0.0211821	0.260619	0.0812759	0.935223	0.999841	REXO2
ENSG00000137656	326.073	-0.473763	0.368719	-1.28489	0.19883	0.999841	BUD13
ENSG00000109917	556.624	-0.207388	0.35929	-0.577215	0.563794	0.999841	ZPR1
ENSG00000160584	1163.58	-0.420069	0.382578	-1.098	0.272206	0.999841	SIK3
ENSG00000234268	456.468	0.312169	0.366043	0.852821	0.393759	0.999841	AP000936.1
ENSG00000168092	2893.74	0.0664237	0.310782	0.213731	0.830757	0.999841	PAFAH1B2
ENSG00000149577	1011.45	0.416832	0.291933	1.42783	0.15334	0.999841	SIDT2
ENSG00000149591	5330.66	-0.353209	0.55281	-0.638933	0.522866	0.999841	TAGLN
ENSG00000160613	670.529	0.211935	0.361139	0.586851	0.557304	0.999841	PCSK7
ENSG00000167257	286.289	-0.565039	0.407988	-1.38494	0.166071	0.999841	RNF214
ENSG00000186318	1035.27	-0.26043	0.338546	-0.769258	0.44174	0.999841	BACE1
ENSG00000278768	89.3154	0.140069	0.550483	0.254448	0.799149	0.999841	BACE1-AS
ENSG00000110274	613.303	0.705748	0.349222	2.02092	0.0432883	0.999841	CEP164
ENSG00000137731	4239.29	0.13066	0.488248	0.267611	0.788999	0.999841	FXYD2
ENSG00000137726	2108.54	0.0456881	0.298078	0.153276	0.878181	0.999841	FXYD6
ENSG00000254528	95.01	-0.142524	0.75183	-0.189569	0.849647	0.999841	RP11-728F11.4
ENSG00000160593	454.899	-0.0281829	0.98828	-0.0285171	0.97725	0.999841	AMICA1
ENSG00000149573	884.265	0.730011	0.459713	1.58797	0.112293	0.999841	MPZL2
ENSG00000110344	714.25	-0.187524	0.334069	-0.561331	0.574572	0.999841	UBE4A
ENSG00000167283	6395.61	0.230799	0.227182	1.01592	0.309666	0.999841	ATP5L
ENSG00000118058	2663.35	-0.232218	0.265524	-0.874565	0.38181	0.999841	KMT2A
ENSG00000118096	518.323	-0.133565	0.333204	-0.40085	0.68853	0.999841	IFT46
ENSG00000095139	2503.82	-0.345723	0.293162	-1.17929	0.238282	0.999841	ARCN1
ENSG00000019144	1048.92	-0.193985	0.380253	-0.510147	0.609948	0.999841	PHLDB1
ENSG00000110367	1183.06	-0.382253	0.366291	-1.04358	0.296681	0.999841	DDX6
ENSG00000186166	518.646	0.459099	0.352054	1.30406	0.192214	0.999841	CCDC84
ENSG00000118181	6640.7	0.217349	0.252999	0.859091	0.39029	0.999841	RPS25
ENSG00000196655	2445.19	0.202381	0.255596	0.791799	0.428478	0.999841	TRAPPC4
ENSG00000137700	2325.36	0.157364	0.511216	0.307823	0.758217	0.999841	SLC37A4
ENSG00000149428	1066.67	-0.153457	0.269171	-0.570109	0.568603	0.999841	HYOU1
ENSG00000160695	1201.68	-0.343353	0.31651	-1.08481	0.278007	0.999841	VPS11
ENSG00000256269	623.991	0.548312	0.320453	1.71105	0.0870711	0.999841	HMBS
ENSG00000188486	179.573	0.485883	0.339498	1.43118	0.152379	0.999841	H2AFX
ENSG00000172269	1064.15	-0.0684624	0.49908	-0.137177	0.890891	0.999841	DPAGT1
ENSG00000172273	497.857	-0.722325	0.440883	-1.63836	0.101347	0.999841	HINFP
ENSG00000076706	2536.07	0.305367	0.50916	0.599747	0.548675	0.999841	MCAM
ENSG00000173456	1536.59	-0.332191	0.306268	-1.08464	0.27808	0.999841	RNF26
ENSG00000154096	3590.16	-1.01953	0.53953	-1.88967	0.0588023	0.999841	THY1
ENSG00000184232	1108.66	0.534902	0.307333	1.74046	0.081778	0.999841	OAF
ENSG00000196914	5124.26	-0.299976	0.226379	-1.32511	0.185135	0.999841	ARHGEF12
ENSG00000154114	607.362	-0.347239	0.330394	-1.05099	0.293265	0.999841	TBCEL
ENSG00000109929	1268.74	-0.250121	0.257261	-0.972245	0.330929	0.999841	SC5D
ENSG00000137642	1985.64	-0.0200276	0.436084	-0.045926	0.963369	0.999841	SORL1
ENSG00000255248	334.482	-0.2395	0.614002	-0.390064	0.696489	0.999841	RP11-166D19.1
ENSG00000109944	401.007	-0.30218	0.45031	-0.67105	0.502189	0.999841	C11orf63
ENSG00000109971	24653.7	-0.266665	0.266043	-1.00234	0.316181	0.999841	HSPA8
ENSG00000110002	978.79	0.366598	0.349717	1.04827	0.294514	0.999841	VWA5A
ENSG00000154144	895.865	0.489488	0.46742	1.04721	0.295002	0.999841	TBRG1
ENSG00000064199	118.346	-0.0165221	0.699739	-0.0236118	0.981162	0.999841	SPA17
ENSG00000154146	411.848	-0.703509	0.403248	-1.74461	0.0810532	0.999841	NRGN
ENSG00000019102	137.496	0.549389	0.418387	1.31311	0.189146	0.999841	VSIG2
ENSG00000149564	7517.37	0.102051	0.227474	0.448628	0.6537	0.999841	ESAM
ENSG00000120458	326.201	-0.289054	0.308888	-0.935788	0.349383	0.999841	MSANTD2
ENSG00000154133	2998.2	0.298025	0.259523	1.14836	0.250821	0.999841	ROBO4
ENSG00000150433	597.003	-0.155421	0.348306	-0.44622	0.655439	0.999841	TMEM218
ENSG00000149557	1225.93	0.128404	0.413499	0.310531	0.756157	0.999841	FEZ1
ENSG00000149547	3024.51	-0.139115	0.308357	-0.451148	0.651883	0.999841	EI24
ENSG00000134910	2703.54	-0.343513	0.212193	-1.61886	0.105476	0.999841	STT3A
ENSG00000198331	175.231	0.0560996	0.438436	0.127954	0.898185	0.999841	HYLS1
ENSG00000110060	256.343	-0.0565661	0.452287	-0.125067	0.900471	0.999841	PUS3
ENSG00000165526	454.095	0.421047	0.289012	1.45685	0.145159	0.999841	RPUSD4
ENSG00000197798	748.223	-0.104825	0.433295	-0.241925	0.808838	0.999841	FAM118B
ENSG00000182934	3257.89	-0.0468442	0.284422	-0.1647	0.86918	0.999841	SRPR
ENSG00000110074	913.09	0.425307	0.347635	1.22343	0.221167	0.999841	FOXRED1
ENSG00000255062	26.9071	-1.10046	0.967407	-1.13753	0.255316	0.999841	RP11-712L6.5
ENSG00000110063	328.634	0.369939	0.322544	1.14694	0.251406	0.999841	DCPS
ENSG00000110080	626.31	0.0705655	0.47997	0.14702	0.883116	0.999841	ST3GAL4
ENSG00000134954	3729.47	-0.0530384	0.240769	-0.220288	0.825647	0.999841	ETS1
ENSG00000151702	1082.03	0.375335	0.378581	0.991425	0.321478	0.999841	FLI1
ENSG00000170322	542.868	-0.336309	0.425669	-0.79007	0.429487	0.999841	NFRKB
ENSG00000084234	19227.8	-0.0617278	0.25093	-0.245996	0.805685	0.999841	APLP2
ENSG00000196323	1356.73	-0.136217	0.257782	-0.528417	0.59721	0.999841	ZBTB44
ENSG00000120451	1269.87	0.0486805	0.359189	0.135529	0.892194	0.999841	SNX19
ENSG00000166086	1317.85	-0.216321	0.232925	-0.928716	0.353036	0.999841	JAM3
ENSG00000151503	312.934	0.306796	0.370573	0.827894	0.40773	0.999841	NCAPD3
ENSG00000151502	1085.8	-0.171419	0.398228	-0.430455	0.666865	0.999841	VPS26B
ENSG00000151500	1344.84	0.0460303	0.230069	0.200071	0.841425	0.999841	THYN1
ENSG00000151498	1155.56	-0.194082	0.375465	-0.516911	0.605218	0.999841	ACAD8
ENSG00000015171	2217.35	-0.0458847	0.239507	-0.191579	0.848072	0.999841	ZMYND11
ENSG00000151240	678.259	-0.32416	0.362222	-0.894923	0.370829	0.999841	DIP2C
ENSG00000107929	1211.62	-0.152595	0.232584	-0.656083	0.511771	0.999841	LARP4B
ENSG00000107937	843.342	-0.247688	0.486716	-0.508896	0.610825	0.999841	GTPBP4
ENSG00000067064	1390.15	-0.670833	0.274392	-2.4448	0.0144934	0.999841	IDI1
ENSG00000047056	578.48	-0.0187796	0.332816	-0.0564263	0.955002	0.999841	WDR37
ENSG00000107959	695.608	-0.0930341	0.27477	-0.338589	0.734919	0.999841	PITRM1
ENSG00000067082	4718.01	0.102585	0.324116	0.316506	0.751619	0.999841	KLF6
ENSG00000187134	210.132	0.0237411	0.578324	0.0410516	0.967255	0.999841	AKR1C1
ENSG00000196139	1798.96	-0.101176	0.493772	-0.204905	0.837646	0.999841	AKR1C3
ENSG00000173848	1189.75	0.0792141	0.324698	0.243962	0.80726	0.999841	NET1
ENSG00000196372	1378.57	-0.289557	0.498117	-0.581302	0.561037	0.999841	ASB13
ENSG00000108021	687.213	-0.464638	0.291438	-1.59429	0.11087	0.999841	FAM208B
ENSG00000057608	4360.64	-0.0364596	0.310885	-0.117277	0.906641	0.999841	GDI2
ENSG00000134461	219.779	0.502109	0.60569	0.828988	0.407111	0.999841	ANKRD16
ENSG00000134452	1259.56	0.00194249	0.270251	0.00718774	0.994265	0.999841	FBXO18
ENSG00000134470	768.156	0.281175	0.428954	0.65549	0.512152	0.999841	IL15RA
ENSG00000134453	2026.02	0.104551	0.262821	0.397804	0.690775	0.999841	RBM17
ENSG00000123243	2957.68	-0.686411	0.441956	-1.55312	0.120394	0.999841	ITIH5
ENSG00000151657	510.946	0.0235051	0.256722	0.0915586	0.927049	0.999841	KIN
ENSG00000165629	7040.35	0.0802616	0.296698	0.270516	0.786763	0.999841	ATP5C1
ENSG00000165632	1022.62	0.0051026	0.389037	0.013116	0.989535	0.999841	TAF3
ENSG00000107485	3279.44	-0.230609	0.352436	-0.654329	0.5129	0.999841	GATA3
ENSG00000148429	533.646	0.208874	0.30858	0.676886	0.498478	0.999841	USP6NL
ENSG00000134463	1680.4	-0.29067	0.534907	-0.543402	0.586853	0.999841	ECHDC3
ENSG00000148426	328.266	0.758392	0.492319	1.54045	0.123451	0.999841	PROSER2
ENSG00000151461	861.455	0.290498	0.297545	0.976317	0.328907	0.999841	UPF2
ENSG00000181192	1687.45	-0.191514	0.315149	-0.607694	0.54339	0.999841	DHTKD1
ENSG00000165609	1196.31	-0.144726	0.31342	-0.461762	0.644252	0.999841	NUDT5
ENSG00000151465	1719.04	0.0796765	0.375105	0.212411	0.831786	0.999841	CDC123
ENSG00000123240	4133.15	-0.352805	0.243293	-1.45012	0.147024	0.999841	OPTN
ENSG00000107537	2989.39	-0.131949	0.427713	-0.308498	0.757703	0.999841	PHYH
ENSG00000086475	1218.43	0.258437	0.355694	0.726571	0.467489	0.999841	SEPHS1
ENSG00000165626	471.187	-0.0959437	0.478304	-0.200592	0.841018	0.999841	BEND7
ENSG00000165630	195.88	0.0776475	0.414537	0.187311	0.851416	0.999841	PRPF18
ENSG00000239665	218.697	-0.327665	0.479836	-0.682869	0.49469	0.999841	RP11-295P9.3
ENSG00000151474	551.815	0.112217	0.477942	0.234793	0.81437	0.999841	FRMD4A
ENSG00000065809	2106.02	0.0531116	0.268114	0.198094	0.842972	0.999841	FAM107B
ENSG00000152457	300.481	0.227359	0.391435	0.580835	0.561352	0.999841	DCLRE1C
ENSG00000152464	414.645	0.429035	0.290936	1.47467	0.140301	0.999841	RPP38
ENSG00000152465	844.985	0.120156	0.33825	0.355228	0.722419	0.999841	NMT2
ENSG00000148468	738.676	0.66118	0.430217	1.53685	0.12433	0.999841	FAM171A1
ENSG00000077943	5168.42	-0.443588	0.402029	-1.10337	0.269865	0.999841	ITGA8
ENSG00000148481	803.68	-0.225608	0.236368	-0.954476	0.339843	0.999841	FAM188A
ENSG00000148484	2301.32	-0.146492	0.268998	-0.544585	0.586039	0.999841	RSU1
ENSG00000229124	111.298	0.441882	0.480093	0.92041	0.357359	0.999841	VIM-AS1
ENSG00000026025	25305.5	-0.0522895	0.316008	-0.165469	0.868575	0.999841	VIM
ENSG00000136738	449.004	-0.0161804	0.297242	-0.054435	0.956589	0.999841	STAM
ENSG00000120594	2439.15	-0.34161	0.262936	-1.29922	0.19387	0.999841	PLXDC2
ENSG00000078403	518.341	0.0695151	0.260998	0.266343	0.789975	0.999841	MLLT10
ENSG00000136770	1246.02	0.400176	0.306658	1.30496	0.191906	0.999841	DNAJC1
ENSG00000148444	858.976	0.283169	0.312072	0.907385	0.364203	0.999841	COMMD3
ENSG00000168283	863.492	-0.158672	0.348777	-0.454938	0.649154	0.999841	BMI1
ENSG00000150867	1792.13	0.333108	0.308278	1.08055	0.279899	0.999841	PIP4K2A
ENSG00000148450	1704.33	0.332598	0.264894	1.25559	0.209265	0.999841	MSRB2
ENSG00000165312	587.565	0.120697	0.531584	0.227051	0.820384	0.999841	OTUD1
ENSG00000120549	1988.78	0.18931	0.301638	0.627606	0.530262	0.999841	KIAA1217
ENSG00000107863	785.533	-0.1415	0.36558	-0.387055	0.698715	0.999841	ARHGAP21
ENSG00000136754	1938.24	-0.0941096	0.232989	-0.403923	0.686269	0.999841	ABI1
ENSG00000107890	655.208	-0.100346	0.289382	-0.34676	0.728771	0.999841	ANKRD26
ENSG00000136758	2604.05	-0.270135	0.243465	-1.10954	0.267196	0.999841	YME1L1
ENSG00000107897	1433.72	-0.476779	0.251941	-1.89242	0.0584345	0.999841	ACBD5
ENSG00000099246	3611.05	-0.309791	0.327331	-0.946415	0.343937	0.999841	RAB18
ENSG00000254635	618.957	-0.19883	0.29182	-0.681346	0.495653	0.999841	WAC-AS1
ENSG00000095787	3080.1	-0.167782	0.185879	-0.902641	0.366717	0.999841	WAC
ENSG00000095739	2631.14	0.197401	0.430694	0.458334	0.646713	0.999841	BAMBI
ENSG00000224597	551.517	0.30787	0.262689	1.17199	0.2412	0.999841	SVIL-AS1
ENSG00000197321	1391.5	-0.0529551	0.314797	-0.16822	0.86641	0.999841	SVIL
ENSG00000165757	2716.9	0.248577	0.420074	0.591745	0.554022	0.999841	KIAA1462
ENSG00000107968	312.14	-0.491813	0.404796	-1.21497	0.224379	0.999841	MAP3K8
ENSG00000183621	357.063	-0.2895	0.297769	-0.972229	0.330936	0.999841	ZNF438
ENSG00000237036	168.442	0.330183	0.536032	0.615976	0.53791	0.999841	ZEB1-AS1
ENSG00000148516	3377.7	-0.263925	0.348951	-0.75634	0.449445	0.999841	ZEB1
ENSG00000165322	963.117	-0.384903	0.326211	-1.17992	0.238031	0.999841	ARHGAP12
ENSG00000170759	5883.44	-0.124927	0.291398	-0.428715	0.668131	0.999841	KIF5B
ENSG00000217094	24.1678	0.275773	0.643408	0.428612	0.668205	0.999841	PPIAP31
ENSG00000120616	612.463	-0.167903	0.308595	-0.544089	0.58638	0.999841	EPC1
ENSG00000150093	8811.67	-0.384319	0.283075	-1.35766	0.174572	0.999841	ITGB1
ENSG00000099250	7099.59	-0.223674	0.327911	-0.682118	0.495165	0.999841	NRP1
ENSG00000148498	2307.69	-0.252103	0.503144	-0.501055	0.616332	0.999841	PARD3
ENSG00000108094	750.473	-0.00143443	0.380545	-0.00376941	0.996992	0.999841	CUL2
ENSG00000095794	998.446	-0.382153	0.286379	-1.33443	0.182062	0.999841	CREM
ENSG00000108100	1458.32	0.176101	0.199787	0.881441	0.378079	0.999841	CCNY
ENSG00000175395	721.184	0.0695597	0.337022	0.206395	0.836482	0.999841	ZNF25
ENSG00000189180	1121.96	-0.548665	0.275513	-1.99143	0.0464338	0.999841	ZNF33A
ENSG00000075407	1404.35	-0.542468	0.264086	-2.05413	0.0399631	0.999841	ZNF37A
ENSG00000185904	3264.19	0.089732	0.375846	0.238747	0.811302	0.999841	LINC00839
ENSG00000196693	1041.56	0.02876	0.247545	0.116181	0.907509	0.999841	ZNF33B
ENSG00000165733	892.934	-0.111037	0.368783	-0.30109	0.763346	0.999841	BMS1
ENSG00000169826	733.182	-0.489191	0.275354	-1.77659	0.0756358	0.999841	CSGALNACT2
ENSG00000169813	3966.1	-0.319586	0.239178	-1.33619	0.181488	0.999841	HNRNPF
ENSG00000169740	1019.94	-0.34298	0.282764	-1.21295	0.225148	0.999841	ZNF32
ENSG00000107562	1222.8	0.406505	0.548874	0.740617	0.458926	0.999841	CXCL12
ENSG00000107551	2381.56	0.0499493	0.325207	0.153592	0.877931	0.999841	RASSF4
ENSG00000165507	4615.56	-0.246793	0.484505	-0.509372	0.610491	0.999841	C10orf10
ENSG00000165512	895.884	-0.0630304	0.26291	-0.239741	0.810531	0.999841	ZNF22
ENSG00000165406	69.7235	-0.0509076	0.62351	-0.0816468	0.934928	0.999841	MARCH8
ENSG00000172661	887.371	0.112945	0.333094	0.339079	0.73455	0.999841	FAM21C
ENSG00000188234	22.8373	-0.749968	0.807574	-0.928668	0.353061	0.999841	AGAP4
ENSG00000265354	1875.28	0.187377	0.266168	0.70398	0.481445	0.999841	TIMM23
ENSG00000266412	5570.38	-0.368788	0.366742	-1.00558	0.314619	0.999841	NCOA4
ENSG00000204176	16.762	-1.71468	1.04241	-1.64491	0.0999877	0.999841	SYT15
ENSG00000226964	27.426	-0.118054	0.610632	-0.19333	0.8467	0.999841	RHEBP2
ENSG00000225830	213.294	0.274119	0.545711	0.502316	0.615446	0.999841	ERCC6
ENSG00000197444	3485.18	-0.333906	0.510493	-0.654085	0.513057	0.999841	OGDHL
ENSG00000227345	487.782	-0.168674	0.359934	-0.468625	0.639338	0.999841	PARG
ENSG00000204152	89.3672	-0.156085	0.483939	-0.32253	0.747051	0.999841	TIMM23B
ENSG00000099290	883.175	-0.311197	0.292937	-1.06233	0.288085	0.999841	FAM21A
ENSG00000204147	111.891	0.467202	0.584762	0.798961	0.424313	0.999841	ASAH2B
ENSG00000122873	1250.69	0.320996	0.605566	0.530076	0.596059	0.999841	CISD1
ENSG00000072401	800.759	-0.129074	0.354878	-0.363713	0.716073	0.999841	UBE2D1
ENSG00000108064	671.899	-0.535182	0.387128	-1.38244	0.166836	0.999841	TFAM
ENSG00000108091	1092.67	-0.499584	0.339559	-1.47127	0.141217	0.999841	CCDC6
ENSG00000151150	1808.36	-0.118997	0.428692	-0.277582	0.781334	0.999841	ANK3
ENSG00000072422	2085.33	0.143326	0.42306	0.338783	0.734773	0.999841	RHOBTB1
ENSG00000196932	378.007	0.0417895	0.391483	0.106747	0.91499	0.999841	TMEM26
ENSG00000150347	4222.09	-0.41921	0.287942	-1.45588	0.145425	0.999841	ARID5B
ENSG00000181915	497.316	-0.460671	0.336863	-1.36753	0.171458	0.999841	ADO
ENSG00000148572	593.135	0.315609	0.34893	0.904507	0.365727	0.999841	NRBF2
ENSG00000171988	2038.08	-0.319845	0.245899	-1.30072	0.193354	0.999841	JMJD1C
ENSG00000165476	2058.14	-0.118425	0.224697	-0.527044	0.598163	0.999841	REEP3
ENSG00000096717	507.755	-0.142824	0.264069	-0.54086	0.588604	0.999841	SIRT1
ENSG00000148634	832.531	0.183799	0.260265	0.706202	0.480063	0.999841	HERC4
ENSG00000108187	2860.32	-0.052635	0.357462	-0.147247	0.882937	0.999841	PBLD
ENSG00000096746	2123.69	-0.143861	0.216883	-0.66331	0.507132	0.999841	HNRNPH3
ENSG00000204130	446.136	-0.431959	0.325739	-1.32609	0.184811	0.999841	RUFY2
ENSG00000122912	424.819	-0.248528	0.515798	-0.481833	0.629925	0.999841	SLC25A16
ENSG00000060339	1588.78	-0.31306	0.253387	-1.2355	0.216645	0.999841	CCAR1
ENSG00000107625	984.662	-0.29191	0.227009	-1.2859	0.198478	0.999841	DDX50
ENSG00000165732	1355.9	-0.0801459	0.271446	-0.295256	0.767799	0.999841	DDX21
ENSG00000198954	947.092	-0.44766	0.329665	-1.35792	0.174488	0.999841	KIAA1279
ENSG00000122862	4771.11	-0.237937	0.383641	-0.620207	0.535121	0.999841	SRGN
ENSG00000122958	2157.77	-0.466569	0.306059	-1.52444	0.127399	0.999841	VPS26A
ENSG00000156502	468.472	-0.0775497	0.348341	-0.222626	0.823827	0.999841	SUPV3L1
ENSG00000156515	2420.33	0.241998	0.2593	0.933275	0.350678	0.999841	HK1
ENSG00000099282	2043.2	0.434725	0.297521	1.46116	0.143972	0.999841	TSPAN15
ENSG00000171224	202.05	0.982759	0.456911	2.15087	0.0314862	0.999841	C10orf35
ENSG00000099284	408.261	0.267863	0.426268	0.628392	0.529747	0.999841	H2AFY2
ENSG00000042286	445.248	0.0862829	0.335231	0.257384	0.796883	0.999841	AIFM2
ENSG00000079332	3880.78	0.0210032	0.295603	0.0710521	0.943356	0.999841	SAR1A
ENSG00000180817	4082.9	-0.245624	0.32344	-0.759412	0.447606	0.999841	PPA1
ENSG00000172731	388.453	0.49052	0.464824	1.05528	0.291297	0.999841	LRRC20
ENSG00000148730	3616.28	-0.0744809	0.276302	-0.269563	0.787496	0.999841	EIF4EBP2
ENSG00000107719	809.396	0.106683	0.404436	0.263782	0.791948	0.999841	PALD1
ENSG00000166224	1926.46	-0.258015	0.316633	-0.814872	0.415145	0.999841	SGPL1
ENSG00000166228	2368.72	-0.0437998	0.325401	-0.134603	0.892926	0.999841	PCBD1
ENSG00000107731	2973.08	0.260858	0.316395	0.824467	0.409674	0.999841	UNC5B
ENSG00000107738	3106.34	0.0999972	0.312654	0.319833	0.749095	0.999841	C10orf54
ENSG00000197746	50330.8	-0.101065	0.212288	-0.476074	0.634022	0.999841	PSAP
ENSG00000122863	722.938	-0.206109	0.355743	-0.579376	0.562336	0.999841	CHST3
ENSG00000107742	15718.1	-0.0256925	0.534027	-0.0481109	0.961628	0.999841	SPOCK2
ENSG00000138303	656.718	0.0409166	0.263263	0.155421	0.87649	0.999841	ASCC1
ENSG00000166295	4665.88	0.019498	0.190567	0.102316	0.918506	0.999841	ANAPC16
ENSG00000168209	1398.88	-0.172723	0.511189	-0.337884	0.735451	0.999841	DDIT4
ENSG00000148719	1844.26	-0.111278	0.429868	-0.258866	0.795739	0.999841	DNAJB12
ENSG00000107745	2047.12	-0.0442115	0.271954	-0.16257	0.870857	0.999841	MICU1
ENSG00000156026	831.684	-0.252809	0.396786	-0.637142	0.524033	0.999841	MCU
ENSG00000122884	701.359	-0.636159	0.325345	-1.95534	0.0505431	0.999841	P4HA1
ENSG00000122882	694.251	0.0428623	0.288783	0.148424	0.882008	0.999841	ECD
ENSG00000138286	383.393	0.204119	0.271634	0.751449	0.452382	0.999841	FAM149B1
ENSG00000213551	241.905	-0.211745	0.458926	-0.461392	0.644517	0.999841	DNAJC9
ENSG00000182180	1793.07	0.161719	0.222447	0.727	0.467226	0.999841	MRPS16
ENSG00000227540	54.6913	0.674185	0.599898	1.12383	0.261084	0.999841	RP11-152N13.5
ENSG00000138279	5938.21	-0.0555114	0.244139	-0.227376	0.820131	0.999841	ANXA7
ENSG00000107758	818.074	0.420535	0.241944	1.73815	0.0821843	0.999841	PPP3CB
ENSG00000221817	168.109	-0.00878662	0.643713	-0.0136499	0.989109	0.999841	PPP3CB-AS1
ENSG00000176986	638.535	-0.921566	0.439541	-2.09666	0.036024	0.999841	SEC24C
ENSG00000196968	991.375	0.058565	0.346917	0.168816	0.865942	0.999841	FUT11
ENSG00000172586	714.767	0.389706	0.334587	1.16474	0.244125	0.999841	CHCHD1
ENSG00000214655	581.569	0.0651098	0.360464	0.180628	0.85666	0.999841	ZSWIM8
ENSG00000148660	482.921	-0.125539	0.462156	-0.271637	0.785901	0.999841	CAMK2G
ENSG00000122861	1630.81	-0.123468	0.525785	-0.234826	0.814344	0.999841	PLAU
ENSG00000035403	4260.9	-0.136524	0.345391	-0.395272	0.692642	0.999841	VCL
ENSG00000185009	942.672	-0.278981	0.298314	-0.935194	0.349688	0.999841	AP3M1
ENSG00000156110	1141.85	-0.178281	0.294021	-0.606354	0.54428	0.999841	ADK
ENSG00000156650	1380.36	-0.165509	0.281999	-0.586912	0.557263	0.999841	KAT6B
ENSG00000156671	1091.03	-0.376449	0.279079	-1.3489	0.17737	0.999841	SAMD8
ENSG00000165637	3559.18	-0.0235843	0.334625	-0.0704799	0.943812	0.999841	VDAC2
ENSG00000165644	679.428	0.477131	0.448076	1.06485	0.286946	0.999841	COMTD1
ENSG00000226051	232.023	0.914541	0.410737	2.22659	0.0259749	0.999841	ZNF503-AS1
ENSG00000165655	1168.26	0.236722	0.266832	0.887158	0.374994	0.999841	ZNF503
ENSG00000148655	426.369	0.366319	0.276989	1.32251	0.185999	0.999841	C10orf11
ENSG00000151208	47.8554	0.32187	0.806499	0.399095	0.689823	0.999841	DLG5
ENSG00000148606	558.712	-0.296018	0.389992	-0.759036	0.447831	0.999841	POLR3A
ENSG00000138326	4059.7	0.152017	0.252442	0.602184	0.547052	0.999841	RPS24
ENSG00000108175	2368.3	-0.18013	0.256575	-0.702058	0.482643	0.999841	ZMIZ1
ENSG00000165424	1503.03	0.0442282	0.248449	0.178017	0.85871	0.999841	ZCCHC24
ENSG00000225484	297.077	-0.272026	0.454657	-0.598311	0.549633	0.999841	NUTM2B-AS1
ENSG00000272447	83.4379	0.918579	0.651151	1.4107	0.158333	0.999841	RP11-182L21.6
ENSG00000133678	543.556	0.150241	0.51954	0.289181	0.772443	0.999841	TMEM254
ENSG00000189129	2117.26	0.380153	0.545447	0.696958	0.485829	0.999841	PLAC9
ENSG00000122359	6676.61	0.171913	0.205853	0.835126	0.403647	0.999841	ANXA11
ENSG00000122378	2588.9	0.0592538	0.285129	0.207814	0.835375	0.999841	FAM213A
ENSG00000108219	4125.52	0.295262	0.183373	1.61018	0.107359	0.999841	TSPAN14
ENSG00000165678	9362.65	0.0207119	0.343018	0.0603815	0.951852	0.999841	GHITM
ENSG00000107771	2212.92	-0.381712	0.195936	-1.94815	0.0513967	0.999841	CCSER2
ENSG00000062650	2285.64	-0.291745	0.255773	-1.14064	0.254021	0.999841	WAPAL
ENSG00000107779	816.682	-0.310626	0.3862	-0.804313	0.421216	0.999841	BMPR1A
ENSG00000173269	2886.77	0.175477	0.420367	0.417438	0.676358	0.999841	MMRN2
ENSG00000173267	467.415	0.00483445	0.321197	0.0150514	0.987991	0.999841	SNCG
ENSG00000148672	5926.8	-0.185125	0.26862	-0.689171	0.490716	0.999841	GLUD1
ENSG00000223482	261.823	-0.121879	0.408369	-0.298454	0.765357	0.999841	NUTM2A-AS1
ENSG00000198682	1027.86	-0.0710084	0.486442	-0.145975	0.883941	0.999841	PAPSS2
ENSG00000138138	1376.81	0.0839395	0.362712	0.231422	0.816987	0.999841	ATAD1
ENSG00000171862	3362.2	-0.0953295	0.296338	-0.321692	0.747686	0.999841	PTEN
ENSG00000107796	5711	-0.48932	0.921012	-0.531285	0.595221	0.999841	ACTA2
ENSG00000026103	843.983	0.322409	0.354495	0.909487	0.363093	0.999841	FAS
ENSG00000107798	2161.41	-0.117976	0.324735	-0.363299	0.716381	0.999841	LIPA
ENSG00000119922	1164.51	-0.412854	0.321638	-1.2836	0.199283	0.999841	IFIT2
ENSG00000119917	1975.24	0.292618	0.361938	0.808476	0.418817	0.999841	IFIT3
ENSG00000185745	1947.73	-0.0918245	0.365781	-0.251037	0.801785	0.999841	IFIT1
ENSG00000152782	589.278	-0.36332	0.436439	-0.832465	0.405147	0.999841	PANK1
ENSG00000148688	753.097	0.111002	0.275041	0.403583	0.686519	0.999841	RPP30
ENSG00000180628	1664.76	-0.0463545	0.238831	-0.194089	0.846106	0.999841	PCGF5
ENSG00000165338	335.863	-0.215742	0.4008	-0.538277	0.590385	0.999841	HECTD2
ENSG00000119938	689.572	-0.785268	0.539006	-1.45688	0.145149	0.999841	PPP1R3C
ENSG00000107854	1450.61	-0.237104	0.26295	-0.901707	0.367212	0.999841	TNKS2
ENSG00000198060	976.239	0.00947904	0.290879	0.0325876	0.974003	0.999841	MARCH5
ENSG00000119912	664.778	-0.60764	0.463165	-1.31193	0.189544	0.999841	IDE
ENSG00000152804	631.677	0.417237	0.542425	0.769206	0.441771	0.999841	HHEX
ENSG00000138190	354.353	-0.341196	0.435407	-0.783626	0.43326	0.999841	EXOC6
ENSG00000138119	1537.75	0.0885254	0.44676	0.19815	0.842928	0.999841	MYOF
ENSG00000148690	730.608	0.513435	0.32532	1.57824	0.114509	0.999841	FRA10AC1
ENSG00000138193	3395.01	-0.211516	0.433588	-0.487828	0.625672	0.999841	PLCE1
ENSG00000173145	435.619	-0.351107	0.358928	-0.97821	0.327971	0.999841	NOC3L
ENSG00000108239	370.54	-0.00416182	0.351795	-0.0118302	0.990561	0.999841	TBC1D12
ENSG00000119969	212.95	-0.33557	0.626631	-0.535514	0.592294	0.999841	HELLS
ENSG00000107438	3638.86	-0.00518746	0.328303	-0.0158008	0.987393	0.999841	PDLIM1
ENSG00000095637	707.07	0.254068	0.382359	0.664475	0.506386	0.999841	SORBS1
ENSG00000059573	873.776	-0.0419577	0.407997	-0.102838	0.918091	0.999841	ALDH18A1
ENSG00000119977	2062.95	0.105215	0.278533	0.377747	0.705619	0.999841	TCTN3
ENSG00000138185	831.284	0.224006	0.366679	0.610905	0.541263	0.999841	ENTPD1
ENSG00000226688	57.2739	0.441378	0.518921	0.850568	0.395009	0.999841	ENTPD1-AS1
ENSG00000177853	742.337	-0.178003	0.517943	-0.343673	0.731092	0.999841	ZNF518A
ENSG00000077147	5228.45	0.0511491	0.310991	0.164471	0.86936	0.999841	TM9SF3
ENSG00000196233	653.412	-0.0307728	0.220932	-0.139287	0.889224	0.999841	LCOR
ENSG00000213390	695.213	-0.0684217	0.48197	-0.141963	0.88711	0.999841	ARHGAP19
ENSG00000181274	275.244	0.511307	0.56936	0.898037	0.369166	0.999841	FRAT2
ENSG00000052749	329.985	0.126557	0.510164	0.248072	0.804079	0.999841	RRP12
ENSG00000171314	1891.86	-0.121669	0.280802	-0.433292	0.664803	0.999841	PGAM1
ENSG00000171311	415.292	0.0259049	0.363334	0.0712977	0.943161	0.999841	EXOSC1
ENSG00000171307	1082.78	-0.158566	0.387586	-0.409112	0.682457	0.999841	ZDHHC16
ENSG00000155229	1025.79	-0.000827715	0.280002	-0.0029561	0.997641	0.999841	MMS19
ENSG00000165886	550.029	0.640916	0.346843	1.84786	0.0646231	0.999841	UBTD1
ENSG00000171160	358.96	-0.0856701	0.370258	-0.231379	0.81702	0.999841	MORN4
ENSG00000155252	765.041	-0.0710354	0.347726	-0.204285	0.83813	0.999841	PI4K2A
ENSG00000119986	565.571	0.354579	0.334593	1.05973	0.289267	0.999841	AVPI1
ENSG00000155254	661.674	0.474041	0.37143	1.27626	0.201864	0.999841	MARVELD1
ENSG00000155256	1109.29	0.014544	0.243268	0.0597859	0.952326	0.999841	ZFYVE27
ENSG00000166024	410.674	-0.00543855	0.390491	-0.0139275	0.988888	0.999841	R3HCC1L
ENSG00000119943	302	0.173659	0.511297	0.339645	0.734124	0.999841	PYROXD2
ENSG00000107521	2217.11	0.060383	0.277589	0.217527	0.827798	0.999841	HPS1
ENSG00000120053	2549	-0.0264155	0.389271	-0.067859	0.945898	0.999841	GOT1
ENSG00000155287	787.287	0.281051	0.314936	0.892406	0.372176	0.999841	SLC25A28
ENSG00000119929	664.815	-0.386904	0.326845	-1.18375	0.236511	0.999841	CUTC
ENSG00000014919	931.02	0.330223	0.274858	1.20143	0.229584	0.999841	COX15
ENSG00000107554	476.621	0.259407	0.425374	0.609832	0.541973	0.999841	DNMBP
ENSG00000107566	965.434	-0.159743	0.302705	-0.527719	0.597694	0.999841	ERLIN1
ENSG00000213341	636.221	-0.149166	0.350431	-0.425664	0.670353	0.999841	CHUK
ENSG00000095485	414.624	0.244696	0.303595	0.805996	0.420245	0.999841	CWF19L1
ENSG00000196072	1153.29	-0.0768322	0.317882	-0.2417	0.809012	0.999841	BLOC1S2
ENSG00000099194	1050.81	-0.177555	0.494053	-0.359385	0.719307	0.999841	SCD
ENSG00000166136	2159.5	0.478979	0.278367	1.72067	0.0853105	0.999841	NDUFB8
ENSG00000166135	1521.59	-0.147255	0.281084	-0.523882	0.600361	0.999841	HIF1AN
ENSG00000119906	893.757	-0.541178	0.338914	-1.5968	0.110311	0.999841	FAM178A
ENSG00000055950	1761.14	0.367301	0.272709	1.34686	0.178024	0.999841	MRPL43
ENSG00000095539	203.726	0.870516	0.654217	1.33062	0.183313	0.999841	SEMA4G
ENSG00000107816	2653.9	0.0242875	0.319214	0.0760853	0.939351	0.999841	LZTS2
ENSG00000107819	1193.78	-0.226686	0.284028	-0.79811	0.424807	0.999841	SFXN3
ENSG00000166167	551.647	0.343417	0.404155	0.849717	0.395482	0.999841	BTRC
ENSG00000166171	506.378	-0.147254	0.304549	-0.483514	0.628731	0.999841	DPCD
ENSG00000166169	556.084	0.337163	0.333553	1.01082	0.312102	0.999841	POLL
ENSG00000107829	1142.2	0.135184	0.268224	0.503997	0.614263	0.999841	FBXW4
ENSG00000107833	86.043	-0.291706	0.614511	-0.474696	0.635004	0.999841	NPM3
ENSG00000198408	2426.78	-0.126725	0.204888	-0.618511	0.536239	0.999841	MGEA5
ENSG00000120029	584.814	-0.0397578	0.323388	-0.122942	0.902153	0.999841	C10orf76
ENSG00000166189	834.825	0.225658	0.317065	0.711709	0.476645	0.999841	HPS6
ENSG00000198728	364.676	0.641239	0.423796	1.51308	0.130258	0.999841	LDB1
ENSG00000148840	354.28	0.30605	0.509551	0.600627	0.548089	0.999841	PPRC1
ENSG00000166197	1254.6	-0.104458	0.317751	-0.328742	0.742351	0.999841	NOLC1
ENSG00000107862	1268.33	-0.210805	0.225647	-0.934225	0.350188	0.999841	GBF1
ENSG00000077150	636.868	0.154666	0.381606	0.405302	0.685255	0.999841	NFKB2
ENSG00000059915	55.2312	0.402895	0.506412	0.795588	0.426272	0.999841	PSD
ENSG00000107872	1195.27	0.628877	0.297204	2.11598	0.0343464	0.999841	FBXL15
ENSG00000107874	2908.78	0.22894	0.260671	0.878274	0.379795	0.999841	CUEDC2
ENSG00000269609	321.819	0.290347	0.59313	0.489517	0.624475	0.999841	RPARP-AS1
ENSG00000138111	180.116	0.719576	0.479475	1.50076	0.133418	0.999841	TMEM180
ENSG00000138107	2553.74	-0.110586	0.213652	-0.517596	0.60474	0.999841	ACTR1A
ENSG00000272933	113.926	0.302942	0.469717	0.644947	0.518962	0.999841	RP11-47A8.5
ENSG00000171206	2037.42	0.347545	0.338968	1.0253	0.30522	0.999841	TRIM8
ENSG00000138175	2089.14	-0.0686014	0.285217	-0.240523	0.809924	0.999841	ARL3
ENSG00000166272	1705.82	-0.306748	0.242936	-1.26267	0.206707	0.999841	WBP1L
ENSG00000166275	1498.92	0.22403	0.267878	0.836313	0.402979	0.999841	C10orf32
ENSG00000076685	303.707	-0.823054	0.432255	-1.90409	0.0568979	0.999841	NT5C2
ENSG00000156374	176.695	0.0369109	0.388678	0.0949652	0.924342	0.999841	PCGF6
ENSG00000173915	2831.83	0.270443	0.25494	1.06081	0.288775	0.999841	USMG5
ENSG00000148843	594.991	0.31453	0.36441	0.863121	0.388071	0.999841	PDCD11
ENSG00000138172	484.051	0.148549	0.452236	0.328476	0.742552	0.999841	CALHM2
ENSG00000260461	323.688	0.39493	0.598624	0.659729	0.509427	0.999841	RP11-541N10.3
ENSG00000107960	2034.61	0.0444288	0.341887	0.129952	0.896604	0.999841	OBFC1
ENSG00000065613	5322.76	-0.0179578	0.362328	-0.0495624	0.960471	0.999841	SLK
ENSG00000156384	265.265	1.05604	0.650301	1.62393	0.104391	0.999841	SFR1
ENSG00000148834	4405.92	0.301527	0.335701	0.898199	0.369079	0.999841	GSTO1
ENSG00000065621	439.599	0.240844	0.382794	0.629174	0.529235	0.999841	GSTO2
ENSG00000148841	1042.01	-0.379874	0.340557	-1.11545	0.264657	0.999841	ITPRIP
ENSG00000108039	1105.02	-0.202669	0.364894	-0.555419	0.578608	0.999841	XPNPEP1
ENSG00000148700	5301.8	-0.213074	0.316375	-0.673484	0.500639	0.999841	ADD3
ENSG00000119950	928.244	-0.0668474	0.350768	-0.190574	0.848859	0.999841	MXI1
ENSG00000119953	530.568	-0.0394946	0.386874	-0.102087	0.918688	0.999841	SMNDC1
ENSG00000108055	1805.22	-0.248214	0.196124	-1.2656	0.205657	0.999841	SMC3
ENSG00000150593	1459.19	-0.19083	0.331594	-0.575492	0.564958	0.999841	PDCD4
ENSG00000214413	479.333	0.159525	0.281359	0.566979	0.570728	0.999841	BBIP1
ENSG00000108061	1349.57	0.179243	0.273971	0.654244	0.512955	0.999841	SHOC2
ENSG00000197142	668.726	-0.36823	0.453747	-0.811532	0.41706	0.999841	ACSL5
ENSG00000023041	5645.09	-0.561123	0.358813	-1.56383	0.117857	0.999841	ZDHHC6
ENSG00000151532	1149.62	-0.0047497	0.327471	-0.0145042	0.988428	0.999841	VTI1A
ENSG00000148737	612.962	0.163682	0.368275	0.444458	0.656712	0.999841	TCF7L2
ENSG00000165813	1352	-0.0719849	0.245002	-0.293813	0.768901	0.999841	CCDC186
ENSG00000169129	2435.57	-0.0112186	0.324684	-0.0345522	0.972437	0.999841	AFAP1L2
ENSG00000099204	2655.7	-0.207202	0.385541	-0.537432	0.590969	0.999841	ABLIM1
ENSG00000151553	1006.15	-0.215495	0.3391	-0.635491	0.525108	0.999841	FAM160B1
ENSG00000165832	618.194	-0.0446716	0.316957	-0.140939	0.887918	0.999841	TRUB1
ENSG00000165868	1628.48	-0.395346	0.428263	-0.923139	0.355935	0.999841	HSPA12A
ENSG00000165650	1115.9	-0.247744	0.239398	-1.03486	0.300735	0.999841	PDZD8
ENSG00000170370	387.559	0.84771	0.474864	1.78517	0.0742344	0.999841	EMX2
ENSG00000107560	1135.66	-0.00906663	0.251487	-0.0360521	0.971241	0.999841	RAB11FIP2
ENSG00000165669	1297.1	-0.00777543	0.219892	-0.0353602	0.971793	0.999841	FAM204A
ENSG00000151893	1391.97	-0.393346	0.245631	-1.60137	0.109295	0.999841	CACUL1
ENSG00000107581	4774.2	-0.153119	0.216369	-0.707672	0.479149	0.999841	EIF3A
ENSG00000119979	764.882	-0.129592	0.235495	-0.550298	0.582115	0.999841	FAM45A
ENSG00000165672	10270.7	-0.0869561	0.322633	-0.26952	0.787529	0.999841	PRDX3
ENSG00000198873	610.247	-0.57444	0.364451	-1.57618	0.114985	0.999841	GRK5
ENSG00000148908	490.671	0.222505	0.336452	0.661326	0.508403	0.999841	RGS10
ENSG00000151923	800.131	-0.074569	0.289918	-0.257207	0.797019	0.999841	TIAL1
ENSG00000151929	1260.7	0.0707019	0.394645	0.179153	0.857817	0.999841	BAG3
ENSG00000198825	386.93	-0.518914	0.362522	-1.4314	0.152315	0.999841	INPP5F
ENSG00000197771	1157.03	-0.580543	0.391431	-1.48313	0.13804	0.999841	MCMBP
ENSG00000107651	853.187	-0.0487803	0.318077	-0.15336	0.878114	0.999841	SEC23IP
ENSG00000220842	499.494	0.117742	0.268894	0.437875	0.661477	0.999841	RP11-572P18.1
ENSG00000120008	1212.35	-0.392688	0.245254	-1.60115	0.109344	0.999841	WDR11
ENSG00000107669	957.816	-0.359578	0.353891	-1.01607	0.309597	0.999841	ATE1
ENSG00000107672	997.007	0.161438	0.320852	0.503154	0.614856	0.999841	NSMCE4A
ENSG00000138162	1270.99	0.00681966	0.309832	0.0220108	0.982439	0.999841	TACC2
ENSG00000107679	2177.29	-0.207137	0.33421	-0.619782	0.535401	0.999841	PLEKHA1
ENSG00000166033	17596.5	0.170892	0.500435	0.341488	0.732736	0.999841	HTRA1
ENSG00000095574	576.953	-0.0862039	0.282709	-0.304921	0.760427	0.999841	IKZF5
ENSG00000196177	2282.06	-0.0624689	0.334662	-0.186662	0.851925	0.999841	ACADSB
ENSG00000154473	2164.83	0.0365054	0.26941	0.135502	0.892215	0.999841	BUB3
ENSG00000065154	2700.29	-0.121787	0.260506	-0.467501	0.640141	0.999841	OAT
ENSG00000107902	504.207	-0.0261659	0.484593	-0.0539957	0.956939	0.999841	LHPP
ENSG00000189319	1034.1	0.256177	0.357186	0.71721	0.473244	0.999841	FAM53B
ENSG00000175029	1889.98	-0.0241967	0.221446	-0.109267	0.912991	0.999841	CTBP2
ENSG00000107938	311.637	0.386234	0.439146	0.879512	0.379124	0.999841	EDRF1
ENSG00000188690	1300.8	-0.0821576	0.401505	-0.204624	0.837866	0.999841	UROS
ENSG00000107949	1120.88	-0.00530522	0.391609	-0.0135472	0.989191	0.999841	BCCIP
ENSG00000150760	1409.29	-0.445886	0.268774	-1.65896	0.0971239	0.999841	DOCK1
ENSG00000132334	465.886	0.297597	0.556345	0.534914	0.592709	0.999841	PTPRE
ENSG00000170430	1184.23	0.425491	0.375496	1.13314	0.257155	0.999841	MGMT
ENSG00000108010	1358.46	-0.197353	0.343803	-0.574028	0.565949	0.999841	GLRX3
ENSG00000175470	784.743	-0.113882	0.263385	-0.432378	0.665466	0.999841	PPP2R2D
ENSG00000176171	2140.11	-0.150367	0.318341	-0.472346	0.63668	0.999841	BNIP3
ENSG00000165752	255.403	0.785824	0.60775	1.293	0.19601	0.999841	STK32C
ENSG00000171813	565.32	0.22076	0.341042	0.647309	0.517432	0.999841	PWWP2B
ENSG00000068383	680.27	0.203188	0.259259	0.783725	0.433201	0.999841	INPP5A
ENSG00000130640	2040.12	0.121624	0.24164	0.503325	0.614736	0.999841	TUBGCP2
ENSG00000198546	463.322	-0.0634392	0.304002	-0.20868	0.834698	0.999841	ZNF511
ENSG00000165828	2187.89	-0.0274308	0.510563	-0.0537266	0.957153	0.999841	PRAP1
ENSG00000148803	610.4	0.127211	0.563908	0.225589	0.821521	0.999841	FUOM
ENSG00000127884	11681.9	-0.0351368	0.341912	-0.102766	0.918149	0.999841	ECHS1
ENSG00000148832	214.265	0.452092	0.361094	1.25201	0.210567	0.999841	PAOX
ENSG00000148824	148.145	0.172121	0.512864	0.335608	0.737167	0.999841	MTG1
ENSG00000120645	243.233	0.523311	0.341589	1.53199	0.125525	0.999841	IQSEC3
ENSG00000073614	2325.33	-0.217629	0.264444	-0.822967	0.410527	0.999841	KDM5A
ENSG00000120647	110.241	-0.0209826	0.557746	-0.0376203	0.96999	0.999841	CCDC77
ENSG00000060237	3625.46	-0.0200775	0.391055	-0.0513417	0.959053	0.999841	WNK1
ENSG00000082805	2171.56	-0.323269	0.249705	-1.29461	0.195456	0.999841	ERC1
ENSG00000006831	594.671	-0.668713	0.538444	-1.24194	0.21426	0.999841	ADIPOR2
ENSG00000004478	1875.28	-0.139879	0.273893	-0.510706	0.609557	0.999841	FKBP4
ENSG00000111203	949.598	0.394419	0.263381	1.49753	0.134256	0.999841	ITFG2
ENSG00000053702	1229.68	-0.0645107	0.372765	-0.17306	0.862604	0.999841	NRIP2
ENSG00000171792	448.185	0.526126	0.430307	1.22268	0.221452	0.999841	RHNO1
ENSG00000197905	474.376	0.253396	0.397749	0.637075	0.524076	0.999841	TEAD4
ENSG00000011105	1336.6	0.139645	0.350165	0.398799	0.690042	0.999841	TSPAN9
ENSG00000227081	97.8676	0.2292	0.426066	0.537945	0.590615	0.999841	RP11-543P15.1
ENSG00000118971	1558.36	0.0243671	0.420278	0.0579785	0.953766	0.999841	CCND2
ENSG00000078237	326.15	0.15315	0.524925	0.291755	0.770474	0.999841	C12orf5
ENSG00000047621	273.537	0.248738	0.473218	0.525631	0.599145	0.999841	C12orf4
ENSG00000010219	530.095	0.298811	0.396653	0.75333	0.451252	0.999841	DYRK4
ENSG00000139180	1255.64	0.137621	0.231759	0.59381	0.552639	0.999841	NDUFA9
ENSG00000010278	7482.17	0.0208436	0.339931	0.0613172	0.951107	0.999841	CD9
ENSG00000067182	2666.37	-0.0848511	0.259573	-0.326887	0.743753	0.999841	TNFRSF1A
ENSG00000111319	1332.72	0.0694369	0.486318	0.142781	0.886463	0.999841	SCNN1A
ENSG00000111321	1940.15	0.0207918	0.276342	0.0752396	0.940024	0.999841	LTBR
ENSG00000215039	439.139	-0.0620178	0.478666	-0.129564	0.896912	0.999841	CD27-AS1
ENSG00000139192	1666.91	0.718116	0.322402	2.22739	0.025921	0.999841	TAPBPL
ENSG00000111639	2664.15	0.325151	0.269093	1.20832	0.226923	0.999841	MRPL51
ENSG00000010292	576.57	-0.577902	0.376621	-1.53444	0.124922	0.999841	NCAPD2
ENSG00000111640	28113.9	0.0324982	0.244447	0.132946	0.894236	0.999841	GAPDH
ENSG00000010295	907.652	0.00484977	0.370581	0.0130869	0.989558	0.999841	IFFO1
ENSG00000111641	466.43	-0.683892	0.459106	-1.48962	0.136325	0.999841	NOP2
ENSG00000111642	4140.9	0.0215157	0.219005	0.0982431	0.921739	0.999841	CHD4
ENSG00000111653	1216.01	0.0525989	0.278769	0.188683	0.850342	0.999841	ING4
ENSG00000111652	2673.84	0.337075	0.301746	1.11708	0.26396	0.999841	COPS7A
ENSG00000089693	5060.32	0.280842	0.305349	0.919742	0.357708	0.999841	MLF2
ENSG00000159335	2329.71	0.251477	0.259625	0.968617	0.332736	0.999841	PTMS
ENSG00000010610	1719.69	-0.0677134	0.421616	-0.160605	0.872405	0.999841	CD4
ENSG00000110811	598.286	0.324374	0.500513	0.648083	0.516931	0.999841	LEPREL2
ENSG00000111667	1433.61	0.0664183	0.285516	0.232626	0.816052	0.999841	USP5
ENSG00000111669	23327	0.120538	0.228243	0.528112	0.597422	0.999841	TPI1
ENSG00000111671	418.371	0.557113	0.513989	1.0839	0.278408	0.999841	SPSB2
ENSG00000240370	78.8551	-0.965711	0.789872	-1.22262	0.221475	0.999841	RPL13P5
ENSG00000010626	267.357	-0.197049	0.320069	-0.615647	0.538128	0.999841	LRRC23
ENSG00000111674	382.893	0.430094	0.54747	0.785603	0.4321	0.999841	ENO2
ENSG00000111676	775.322	0.0752822	0.334785	0.224868	0.822082	0.999841	ATN1
ENSG00000111678	1576.67	0.429831	0.358648	1.19848	0.230732	0.999841	C12orf57
ENSG00000272173	29.5398	0.717962	0.948199	0.757185	0.448939	0.999841	RNU7-1
ENSG00000111679	1100.11	0.566053	0.267154	2.11883	0.034105	0.999841	PTPN6
ENSG00000215021	2537.08	0.15845	0.219141	0.723048	0.46965	0.999841	PHB2
ENSG00000126749	368.34	0.268801	0.272031	0.988128	0.32309	0.999841	EMG1
ENSG00000182326	4483.65	0.560247	0.374441	1.49622	0.134596	0.999841	C1S
ENSG00000159403	5569.87	0.647613	0.363062	1.78375	0.0744636	0.999841	C1R
ENSG00000139178	329.791	0.442431	0.384787	1.14981	0.250224	0.999841	C1RL
ENSG00000139194	4552.4	-0.15369	0.452226	-0.339853	0.733967	0.999841	RBP5
ENSG00000139182	547.201	-0.0973917	0.316371	-0.30784	0.758204	0.999841	CLSTN3
ENSG00000139197	874.74	0.0447712	0.279726	0.160054	0.872839	0.999841	PEX5
ENSG00000177575	483.897	-1.22677	1.19754	-1.02441	0.305643	0.999841	CD163
ENSG00000059804	370.454	0.0128986	0.45612	0.0282789	0.97744	0.999841	SLC2A3
ENSG00000065970	727.231	0.0116058	0.292421	0.0396887	0.968341	0.999841	FOXJ2
ENSG00000089818	731.918	-0.160452	0.533556	-0.300722	0.763627	0.999841	NECAP1
ENSG00000226711	58.3258	-0.73427	0.749783	-0.979311	0.327427	0.999841	FAM66C
ENSG00000166532	908.988	-0.0241017	0.282391	-0.0853489	0.931984	0.999841	RIMKLB
ENSG00000111752	183.531	-0.384821	0.384667	-1.0004	0.317117	0.999841	PHC1
ENSG00000003056	1435.28	-0.278703	0.361195	-0.771613	0.440343	0.999841	M6PR
ENSG00000175899	47885.8	-0.040505	0.388626	-0.104226	0.91699	0.999841	A2M
ENSG00000237248	92.0378	0.0745899	0.51571	0.144635	0.884999	0.999841	LINC00987
ENSG00000069493	149.731	0.220066	0.458067	0.480424	0.630926	0.999841	CLEC2D
ENSG00000110852	584.779	0.299498	0.452243	0.662249	0.507811	0.999841	CLEC2B
ENSG00000150048	221.616	0.738088	0.468772	1.57452	0.115368	0.999841	CLEC1A
ENSG00000139112	3479.01	0.406138	0.284024	1.42994	0.152733	0.999841	GABARAPL1
ENSG00000111196	403.071	0.155916	0.343061	0.454484	0.649481	0.999841	MAGOHB
ENSG00000060138	2965.04	0.405555	0.42952	0.944204	0.345065	0.999841	YBX3
ENSG00000256537	3.13024	-1.09461	1.62861	-0.672111	0.501513	0.999841	RP11-785H5.1
ENSG00000139083	1056.69	0.124589	0.266412	0.467656	0.64003	0.999841	ETV6
ENSG00000070018	913.604	-0.133983	0.238742	-0.561204	0.574658	0.999841	LRP6
ENSG00000111261	751.705	0.17303	0.333501	0.518829	0.60388	0.999841	MANSC1
ENSG00000165714	263.951	-0.0932955	0.426843	-0.218571	0.826984	0.999841	LOH12CR1
ENSG00000111266	411.446	-0.976719	0.353815	-2.76053	0.0057707	0.999841	DUSP16
ENSG00000111269	1741.13	-0.0598423	0.293801	-0.203683	0.838601	0.999841	CREBL2
ENSG00000111276	1108.44	0.197519	0.400756	0.492866	0.622107	0.999841	CDKN1B
ENSG00000013588	2112.82	0.0787208	0.517061	0.152247	0.878992	0.999841	GPRC5A
ENSG00000013583	1543.78	-0.502594	0.251047	-2.00199	0.0452857	0.999841	HEBP1
ENSG00000134531	1740.25	-0.368597	0.337206	-1.09309	0.274353	0.999841	EMP1
ENSG00000171681	1590.7	-0.0756733	0.247801	-0.30538	0.760077	0.999841	ATF7IP
ENSG00000121316	1756.72	-0.11673	0.347629	-0.335788	0.737031	0.999841	PLBD1
ENSG00000246705	1340.56	0.110162	0.319674	0.344607	0.73039	0.999841	H2AFJ
ENSG00000084463	1541.69	-0.161576	0.334268	-0.483374	0.62883	0.999841	WBP11
ENSG00000111341	25837.7	-0.0184244	0.354645	-0.0519516	0.958567	0.999841	MGP
ENSG00000111348	9631.25	0.536135	0.368231	1.45597	0.1454	0.999841	ARHGDIB
ENSG00000134533	3051.86	-0.534623	0.35388	-1.51074	0.130854	0.999841	RERG
ENSG00000151490	12760.4	-0.0822744	0.43128	-0.190768	0.848707	0.999841	PTPRO
ENSG00000151491	2108.71	-0.352085	0.288863	-1.21886	0.222896	0.999841	EPS8
ENSG00000023734	2998.99	0.0359333	0.278436	0.129054	0.897315	0.999841	STRAP
ENSG00000008394	3330.73	0.00292305	0.620098	0.00471385	0.996239	0.999841	MGST1
ENSG00000048540	305.07	-0.389064	0.615586	-0.632022	0.527373	0.999841	LMO3
ENSG00000111404	165.515	-0.135825	0.652999	-0.208002	0.835228	0.999841	RERGL
ENSG00000052126	1901.94	-0.590241	0.313782	-1.88105	0.0599647	0.999841	PLEKHA5
ENSG00000139154	1204.02	0.0125388	0.265158	0.047288	0.962284	0.999841	AEBP2
ENSG00000004700	462.22	-0.401592	0.623444	-0.64415	0.519478	0.999841	RECQL
ENSG00000111711	949.586	-0.443364	0.391738	-1.13179	0.257723	0.999841	GOLT1B
ENSG00000111716	16640	-0.0179407	0.284454	-0.0630706	0.94971	0.999841	LDHB
ENSG00000111726	1431.63	-0.187259	0.224513	-0.834068	0.404243	0.999841	CMAS
ENSG00000111728	112.192	0.55018	0.692675	0.794283	0.427031	0.999841	ST8SIA1
ENSG00000111731	626.481	-0.401102	0.357571	-1.12174	0.261973	0.999841	C2CD5
ENSG00000139163	2038.51	-0.245163	0.290066	-0.845198	0.398	0.999841	ETNK1
ENSG00000118308	304.117	0.14526	0.485595	0.299137	0.764835	0.999841	LRMP
ENSG00000205707	934.012	-0.0998123	0.370362	-0.269499	0.787545	0.999841	LYRM5
ENSG00000133703	1077.41	-0.160733	0.251052	-0.64024	0.522016	0.999841	KRAS
ENSG00000246695	911.586	-0.112229	0.408264	-0.274895	0.783397	0.999841	RASSF8-AS1
ENSG00000123094	1512.03	-0.604711	0.550003	-1.09947	0.271564	0.999841	RASSF8
ENSG00000123096	488.306	-0.241754	0.341696	-0.707512	0.479248	0.999841	SSPN
ENSG00000123104	974.5	-0.170914	0.323583	-0.528192	0.597366	0.999841	ITPR2
ENSG00000064102	462.14	-0.193224	0.453418	-0.42615	0.669999	0.999841	ASUN
ENSG00000111790	1087.81	-0.259369	0.311193	-0.833467	0.404581	0.999841	FGFR1OP2
ENSG00000247903	279.861	-0.330223	0.53153	-0.62127	0.534422	0.999841	RP11-421F16.3
ENSG00000064115	4602.21	-0.196681	0.532469	-0.369375	0.711848	0.999841	TM7SF3
ENSG00000152944	1229.43	-0.666957	0.280884	-2.3745	0.0175729	0.999841	MED21
ENSG00000275764	316.136	0.20867	0.450115	0.463591	0.642941	0.999841	RP11-582E3.6
ENSG00000211455	568.76	-0.0399645	0.321583	-0.124274	0.901098	0.999841	STK38L
ENSG00000110841	2993.16	-0.16952	0.263706	-0.642836	0.520331	0.999841	PPFIBP1
ENSG00000087448	2312.2	0.0621226	0.328142	0.189316	0.849845	0.999841	KLHL42
ENSG00000123106	1180.7	-0.392994	0.337024	-1.16607	0.243585	0.999841	CCDC91
ENSG00000064763	231.627	0.138801	0.517903	0.268005	0.788695	0.999841	FAR2
ENSG00000087502	1405.06	-0.284416	0.266728	-1.06631	0.286282	0.999841	ERGIC2
ENSG00000133687	2606.06	-0.488917	0.397339	-1.23048	0.218518	0.999841	TMTC1
ENSG00000133704	894.575	-0.341631	0.309958	-1.10219	0.27038	0.999841	IPO8
ENSG00000110888	539.056	0.226334	0.311289	0.727086	0.467173	0.999841	CAPRIN2
ENSG00000013573	216.83	1.74462	0.654562	2.66532	0.00769155	0.999841	DDX11
ENSG00000139160	227.117	-0.938418	0.579147	-1.62035	0.105158	0.999841	METTL20
ENSG00000151743	167.421	0.382365	0.416875	0.917219	0.359028	0.999841	AMN1
ENSG00000223722	34.1305	1.3144	1.65605	0.793699	0.42737	0.999841	RP11-467L13.5
ENSG00000174718	2108.66	0.025123	0.276322	0.0909193	0.927557	0.999841	KIAA1551
ENSG00000151746	650.53	-0.0212829	0.418523	-0.0508524	0.959443	0.999841	BICD1
ENSG00000139132	778.615	-0.321622	0.390166	-0.824319	0.409758	0.999841	FGD4
ENSG00000087470	1447.2	0.226398	0.263789	0.858254	0.390752	0.999841	DNM1L
ENSG00000139131	316.03	-0.228368	0.425116	-0.53719	0.591136	0.999841	YARS2
ENSG00000139117	1130.76	-0.159486	0.286292	-0.557076	0.577475	0.999841	CPNE8
ENSG00000139116	1054.52	-0.407611	0.487606	-0.835944	0.403186	0.999841	KIF21A
ENSG00000018236	835.538	-0.825535	0.370118	-2.23046	0.0257166	0.999841	CNTN1
ENSG00000015153	457.941	-0.183627	0.285547	-0.643069	0.520179	0.999841	YAF2
ENSG00000134283	1102.96	-0.152272	0.270115	-0.56373	0.572938	0.999841	PPHLN1
ENSG00000139168	1363.29	0.13418	0.235016	0.570942	0.568039	0.999841	ZCRB1
ENSG00000198001	429.504	-0.289702	0.36099	-0.802521	0.422252	0.999841	IRAK4
ENSG00000151239	935.552	-0.32637	0.454811	-0.717593	0.473008	0.999841	TWF1
ENSG00000134297	90.0378	0.29227	0.622653	0.469394	0.638788	0.999841	PLEKHA8P1
ENSG00000177119	3343.6	-0.133393	0.267742	-0.498214	0.618333	0.999841	ANO6
ENSG00000273015	506.058	0.177655	0.238017	0.746398	0.455427	0.999841	LINC00938
ENSG00000189079	997.688	0.00397663	0.232957	0.0170702	0.986381	0.999841	ARID2
ENSG00000139218	4128.87	0.09315	0.25923	0.359334	0.719346	0.999841	SCAF11
ENSG00000134294	5344.97	-0.272515	0.352922	-0.77217	0.440014	0.999841	SLC38A2
ENSG00000257261	113.195	0.0789475	0.583868	0.135215	0.892442	0.999841	RP11-96H19.1
ENSG00000272369	52.526	-0.413092	0.499222	-0.827471	0.40797	0.999841	RP11-446N19.1
ENSG00000139211	2725.16	-0.341368	0.481455	-0.709034	0.478303	0.999841	AMIGO2
ENSG00000247774	149.728	0.352216	0.855807	0.411559	0.680662	0.999841	PCED1B-AS1
ENSG00000005175	410.288	-0.591591	0.351365	-1.68369	0.0922412	0.999841	RPAP3
ENSG00000277874	46.9317	0.117607	0.598684	0.196442	0.844264	0.999841	RP1-197B17.6
ENSG00000079337	3663.05	0.11995	0.229455	0.522761	0.60114	0.999841	RAPGEF3
ENSG00000211584	5247.89	-0.0424007	0.320198	-0.132421	0.894652	0.999841	SLC48A1
ENSG00000061273	2367.23	0.346634	0.412125	0.841089	0.400298	0.999841	HDAC7
ENSG00000134291	2495.01	0.430593	0.360923	1.19303	0.232856	0.999841	TMEM106C
ENSG00000152556	1530.83	0.297874	0.343761	0.866514	0.386208	0.999841	PFKM
ENSG00000177981	1461.71	0.272979	0.22256	1.22655	0.219994	0.999841	ASB8
ENSG00000167528	1015.73	-0.204763	0.25734	-0.795691	0.426212	0.999841	ZNF641
ENSG00000139620	894.262	-0.287957	0.301504	-0.955068	0.339543	0.999841	KANSL2
ENSG00000174233	1155.58	0.271045	0.346154	0.78302	0.433615	0.999841	ADCY6
ENSG00000167535	372.775	0.228566	0.375184	0.60921	0.542385	0.999841	CACNB3
ENSG00000174243	1308.69	-0.190891	0.239182	-0.7981	0.424813	0.999841	DDX23
ENSG00000134285	355.914	1.19895	0.372118	3.22197	0.00127313	0.999841	FKBP11
ENSG00000134287	2015.56	-0.176735	0.280362	-0.630384	0.528444	0.999841	ARF3
ENSG00000181418	6202.93	0.181686	0.870823	0.208637	0.834732	0.999841	DDN
ENSG00000181929	1741.86	0.00183465	0.253363	0.00724119	0.994222	0.999841	PRKAG1
ENSG00000139636	616.705	0.183205	0.412863	0.443744	0.657228	0.999841	LMBR1L
ENSG00000123416	1217.26	-0.0867483	0.471134	-0.184127	0.853914	0.999841	TUBA1B
ENSG00000167552	5204.48	0.242822	0.415211	0.584817	0.558671	0.999841	TUBA1A
ENSG00000167553	397.278	-0.282473	0.421198	-0.670642	0.502448	0.999841	TUBA1C
ENSG00000123352	457.747	-0.278935	0.331565	-0.841265	0.400199	0.999841	SPATS2
ENSG00000187778	1903.45	0.181961	0.19934	0.912816	0.361339	0.999841	MCRS1
ENSG00000110844	146.103	0.27716	0.616996	0.449208	0.653281	0.999841	PRPF40B
ENSG00000161791	1273.65	-0.294817	0.302532	-0.974497	0.32981	0.999841	FMNL3
ENSG00000139644	39683.7	-0.213005	0.291668	-0.730301	0.465206	0.999841	TMBIM6
ENSG00000066117	510.863	0.0432401	0.320225	0.13503	0.892588	0.999841	SMARCD1
ENSG00000178449	2247.72	0.248826	0.237912	1.04587	0.29562	0.999841	COX14
ENSG00000272368	79.217	0.171537	0.473357	0.362384	0.717065	0.999841	RP4-605O3.4
ENSG00000139624	1508.66	0.120663	0.231901	0.520319	0.602841	0.999841	CERS5
ENSG00000050405	3863.13	-0.0500444	0.275003	-0.181978	0.8556	0.999841	LIMA1
ENSG00000161813	1282.77	-0.488336	0.412944	-1.18257	0.236978	0.999841	LARP4
ENSG00000123268	567.374	0.408047	0.414994	0.98326	0.32548	0.999841	ATF1
ENSG00000185432	2680.59	-0.353627	0.413853	-0.854474	0.392843	0.999841	METTL7A
ENSG00000110911	997.928	-0.384848	0.299609	-1.2845	0.198968	0.999841	SLC11A2
ENSG00000050426	1019.18	-0.0012062	0.289708	-0.00416351	0.996678	0.999841	LETMD1
ENSG00000110925	600.107	-0.360685	0.260496	-1.38461	0.166172	0.999841	CSRNP2
ENSG00000135457	701.415	0.0812736	0.37271	0.218061	0.827381	0.999841	TFCP2
ENSG00000183283	10350	0.0128618	0.246232	0.0522346	0.958342	0.999841	DAZAP2
ENSG00000170545	488.296	0.0677265	0.508396	0.133216	0.894022	0.999841	SMAGP
ENSG00000139567	2559.69	0.294966	0.339245	0.869479	0.384585	0.999841	ACVRL1
ENSG00000161835	687.733	1.36387	0.533816	2.55494	0.0106206	0.999841	GRASP
ENSG00000123358	551.398	-0.741921	0.521836	-1.42175	0.155099	0.999841	NR4A1
ENSG00000123395	530.381	-0.0531841	0.271407	-0.195957	0.844644	0.999841	ATG101
ENSG00000135480	1454.16	1.23851	0.842318	1.47036	0.141464	0.999841	KRT7
ENSG00000170421	2892.18	0.215057	0.424611	0.50648	0.61252	0.999841	KRT8
ENSG00000111057	4049.62	0.227432	0.469697	0.48421	0.628237	0.999841	KRT18
ENSG00000063046	3546.79	-0.244598	0.207667	-1.17784	0.238862	0.999841	EIF4B
ENSG00000257337	568.794	0.245776	0.416028	0.590767	0.554677	0.999841	RP11-983P16.4
ENSG00000111077	5287.05	0.133473	0.342608	0.389579	0.696848	0.999841	TENC1
ENSG00000167778	2364.13	0.0699545	0.321658	0.217481	0.827833	0.999841	SPRYD3
ENSG00000167779	1584.66	0.578192	0.531608	1.08763	0.27676	0.999841	IGFBP6
ENSG00000139631	301.5	-0.0851508	0.410467	-0.207449	0.83566	0.999841	CSAD
ENSG00000172819	1100.6	0.641936	0.350091	1.83362	0.0667097	0.999841	RARG
ENSG00000182544	1280.15	0.279763	0.29496	0.948478	0.342886	0.999841	MFSD5
ENSG00000123349	12144.6	0.158134	0.319928	0.49428	0.621109	0.999841	PFDN5
ENSG00000139637	1469.87	0.284021	0.296611	0.957553	0.338288	0.999841	C12orf10
ENSG00000094914	1036.62	-0.192088	0.290355	-0.661561	0.508253	0.999841	AAAS
ENSG00000185591	1621.01	-0.441477	0.25401	-1.73803	0.0822057	0.999841	SP1
ENSG00000205352	2380.79	0.360342	0.237119	1.51966	0.128595	0.999841	PRR13
ENSG00000197111	2744.89	0.0595531	0.290124	0.205268	0.837363	0.999841	PCBP2
ENSG00000139546	634.212	0.214085	0.240902	0.888682	0.374174	0.999841	TARBP2
ENSG00000170653	842.135	0.0521283	0.411053	0.126816	0.899086	0.999841	ATF7
ENSG00000135390	6649.65	0.276084	0.227869	1.21159	0.225669	0.999841	ATP5G2
ENSG00000012822	3164.04	-0.107403	0.345507	-0.310857	0.75591	0.999841	CALCOCO1
ENSG00000180818	498.531	-0.437557	0.393313	-1.11249	0.265927	0.999841	HOXC10
ENSG00000197757	144.464	0.235414	0.4822	0.488207	0.625403	0.999841	HOXC6
ENSG00000180806	277.455	0.00122016	0.332328	0.00367156	0.997071	0.999841	HOXC9
ENSG00000250451	32.6411	-0.0232148	0.714498	-0.0324911	0.97408	0.999841	HOXC-AS1
ENSG00000250742	636.858	0.119769	0.320795	0.373351	0.708887	0.999841	RP11-834C11.4
ENSG00000123415	896.93	0.166533	0.276639	0.601986	0.547184	0.999841	SMUG1
ENSG00000094916	3625.59	-0.221665	0.296257	-0.748217	0.454329	0.999841	CBX5
ENSG00000135486	5735.29	0.0322488	0.267711	0.120461	0.904118	0.999841	HNRNPA1
ENSG00000111481	3689.95	-0.0570267	0.196373	-0.290399	0.771511	0.999841	COPZ1
ENSG00000161638	1533.46	-0.308179	0.390562	-0.789066	0.430074	0.999841	ITGA5
ENSG00000123338	377.238	0.272746	0.58904	0.463034	0.64334	0.999841	NCKAP1L
ENSG00000135447	732.402	1.0987	0.932778	1.17788	0.238845	0.999841	PPP1R1A
ENSG00000135424	620.241	0.0801834	0.506892	0.158186	0.87431	0.999841	ITGA7
ENSG00000135441	934.635	0.2244	0.31264	0.717758	0.472906	0.999841	BLOC1S1
ENSG00000135437	125.613	-0.43044	0.619906	-0.694364	0.487454	0.999841	RDH5
ENSG00000135404	24100.9	0.0382996	0.1976	0.193824	0.846314	0.999841	CD63
ENSG00000205323	68.0773	-0.421991	0.619397	-0.681294	0.495685	0.999841	SARNP
ENSG00000123353	802.82	0.222873	0.260362	0.856012	0.391991	0.999841	ORMDL2
ENSG00000135392	313.073	-0.513298	0.534802	-0.95979	0.337161	0.999841	DNAJC14
ENSG00000182796	183.642	0.293765	0.414414	0.708867	0.478407	0.999841	TMEM198B
ENSG00000170473	599.253	0.176057	0.343374	0.512726	0.608143	0.999841	WIBG
ENSG00000065357	327.775	0.285033	0.469035	0.607701	0.543386	0.999841	DGKA
ENSG00000123374	284.833	0.198242	0.37822	0.524146	0.600177	0.999841	CDK2
ENSG00000111540	2226.3	-0.156065	0.239045	-0.652868	0.513841	0.999841	RAB5B
ENSG00000139531	1744.07	0.149955	0.337416	0.444421	0.656739	0.999841	SUOX
ENSG00000197728	3147.81	0.30598	0.471402	0.649084	0.516284	0.999841	RPS26
ENSG00000065361	1695.54	0.110095	0.394167	0.27931	0.780007	0.999841	ERBB3
ENSG00000170515	1665.91	-0.086023	0.193678	-0.444156	0.65693	0.999841	PA2G4
ENSG00000229117	4924.51	0.263167	0.258476	1.01815	0.308608	0.999841	RPL41
ENSG00000135482	342.1	0.00905103	0.38404	0.0235679	0.981197	0.999841	ZC3H10
ENSG00000139641	4083.97	-0.192621	0.270569	-0.711912	0.47652	0.999841	ESYT1
ENSG00000196465	602.357	0.185175	0.373871	0.495291	0.620395	0.999841	MYL6B
ENSG00000092841	40132.7	0.284767	0.250586	1.1364	0.255788	0.999841	MYL6
ENSG00000258199	110.028	0.0518524	0.492947	0.105189	0.916226	0.999841	RP11-977G19.5
ENSG00000139613	2008.44	-0.405678	0.243545	-1.66572	0.0957691	0.999841	SMARCC2
ENSG00000181852	1046.8	-0.351035	0.234576	-1.49647	0.134532	0.999841	RNF41
ENSG00000139579	226.079	0.454838	0.339525	1.33963	0.180365	0.999841	NABP2
ENSG00000135469	323.131	0.0567326	0.658558	0.0861466	0.93135	0.999841	COQ10A
ENSG00000062485	1975.73	-0.128014	0.222184	-0.576162	0.564505	0.999841	CS
ENSG00000257727	683.483	-0.116201	0.248889	-0.466877	0.640588	0.999841	CNPY2
ENSG00000135473	649.359	0.408001	0.320834	1.27169	0.203485	0.999841	PAN2
ENSG00000170581	1604.38	0.183786	0.333692	0.550764	0.581795	0.999841	STAT2
ENSG00000076067	1503.23	0.127053	0.239248	0.531052	0.595383	0.999841	RBMS2
ENSG00000076108	1427.04	-0.0915955	0.229332	-0.399401	0.689598	0.999841	BAZ2A
ENSG00000110955	20035.7	0.122892	0.180285	0.681656	0.495456	0.999841	ATP5B
ENSG00000110958	5249.89	-0.010467	0.199556	-0.0524514	0.958169	0.999841	PTGES3
ENSG00000196531	6436.1	0.169493	0.236104	0.717871	0.472837	0.999841	NACA
ENSG00000198056	156.934	-0.305244	0.442123	-0.690405	0.489939	0.999841	PRIM1
ENSG00000166886	1196.72	-0.167656	0.388518	-0.431527	0.666085	0.999841	NAB2
ENSG00000166888	3496.61	-0.051714	0.223796	-0.231076	0.817255	0.999841	STAT6
ENSG00000123384	1820.81	0.097408	0.405387	0.240284	0.81011	0.999841	LRP1
ENSG00000182199	1647.09	0.106402	0.360743	0.294953	0.76803	0.999841	SHMT2
ENSG00000185633	1324.42	-0.186322	0.504045	-0.369653	0.711641	0.999841	NDUFA4L2
ENSG00000179912	515.375	0.00253149	0.258086	0.0098087	0.992174	0.999841	R3HDM2
ENSG00000166986	1832.8	0.219053	0.396949	0.551843	0.581056	0.999841	MARS
ENSG00000175197	1235.2	0.123785	0.275034	0.450073	0.652658	0.999841	DDIT3
ENSG00000166987	195.322	0.137715	0.452588	0.304284	0.760911	0.999841	MBD6
ENSG00000175203	4723.67	0.156652	0.208278	0.752132	0.451972	0.999841	DCTN2
ENSG00000166908	1362.94	-0.389614	0.4654	-0.837161	0.402502	0.999841	PIP4K2C
ENSG00000178498	473.136	-0.238596	0.281071	-0.848883	0.395946	0.999841	DTX3
ENSG00000135506	2962.48	0.195971	0.277278	0.706769	0.47971	0.999841	OS9
ENSG00000255737	94.7479	0.109057	0.476297	0.228968	0.818894	0.999841	AGAP2-AS1
ENSG00000135452	1441.14	0.151247	0.346879	0.436022	0.662821	0.999841	TSPAN31
ENSG00000135446	1074.56	0.102813	0.299726	0.343025	0.73158	0.999841	CDK4
ENSG00000139266	440.816	0.230639	0.337237	0.683908	0.494033	0.999841	MARCH9
ENSG00000037897	391.173	0.0241038	0.423514	0.0569138	0.954614	0.999841	METTL1
ENSG00000123297	755.285	0.380581	0.405551	0.938431	0.348023	0.999841	TSFM
ENSG00000175215	3520.52	-0.112057	0.269582	-0.415668	0.677653	0.999841	CTDSP2
ENSG00000257698	199.515	-0.161849	0.574191	-0.281873	0.778041	0.999841	RP11-620J15.3
ENSG00000166896	67.0269	-0.820173	0.682424	-1.20185	0.229421	0.999841	XRCC6BP1
ENSG00000118596	422.789	0.217228	0.720246	0.301603	0.762955	0.999841	SLC16A7
ENSG00000135655	952.092	-0.190447	0.361965	-0.526148	0.598785	0.999841	USP15
ENSG00000061987	895.795	-0.286056	0.266194	-1.07462	0.282547	0.999841	MON2
ENSG00000118600	523.76	-0.16037	0.587194	-0.273112	0.784767	0.999841	TMEM5
ENSG00000196935	1957.62	0.0981042	0.283524	0.346018	0.729329	0.999841	SRGAP1
ENSG00000184575	1137.38	-0.36204	0.293009	-1.23559	0.21661	0.999841	XPOT
ENSG00000183735	725.812	-0.603398	0.428703	-1.4075	0.15928	0.999841	TBK1
ENSG00000153179	343.147	0.198361	0.417349	0.475287	0.634582	0.999841	RASSF3
ENSG00000135677	5389.68	-0.421347	0.311337	-1.35335	0.175944	0.999841	GNS
ENSG00000174106	817.706	-0.0540506	0.375947	-0.143772	0.885681	0.999841	LEMD3
ENSG00000174099	3272.25	-0.547481	0.348853	-1.56937	0.116561	0.999841	MSRB3
ENSG00000139233	562.69	0.113346	0.303262	0.373755	0.708587	0.999841	LLPH
ENSG00000155957	1744.57	-0.0234338	0.455567	-0.0514387	0.958976	0.999841	TMBIM4
ENSG00000111530	2271.12	-0.407019	0.259846	-1.56638	0.117259	0.999841	CAND1
ENSG00000111554	388.423	-0.935307	0.347693	-2.69004	0.00714434	0.999841	MDM1
ENSG00000251301	165.997	0.562067	0.634743	0.885504	0.375885	0.999841	RP11-81H14.2
ENSG00000240087	21.8629	0.670958	0.72727	0.922572	0.35623	0.999841	RP11-254B13.1
ENSG00000127314	1883.16	-0.235785	0.235595	-1.00081	0.31692	0.999841	RAP1B
ENSG00000175782	566.905	0.0417422	0.437247	0.0954659	0.923945	0.999841	SLC35E3
ENSG00000135679	1467.88	-0.211062	0.265432	-0.795164	0.426518	0.999841	MDM2
ENSG00000135678	3820.98	-0.442187	0.346089	-1.27767	0.201366	0.999841	CPM
ENSG00000111605	1435.35	0.0477266	0.240955	0.198073	0.842988	0.999841	CPSF6
ENSG00000090382	1013.87	-0.791373	0.911368	-0.868336	0.385211	0.999841	LYZ
ENSG00000127337	490.754	0.0479707	0.37868	0.126679	0.899195	0.999841	YEATS4
ENSG00000166225	580.504	-0.770216	0.314461	-2.44932	0.0143127	0.999841	FRS2
ENSG00000166226	2090.39	-0.196332	0.27676	-0.709396	0.478079	0.999841	CCT2
ENSG00000127328	1114.83	0.0270973	0.357376	0.0758229	0.93956	0.999841	RAB3IP
ENSG00000257815	67.1809	-0.56263	0.587127	-0.958277	0.337923	0.999841	RP11-611E13.2
ENSG00000111596	1538.36	-0.0284595	0.261194	-0.108959	0.913235	0.999841	CNOT2
ENSG00000135643	499.127	-0.782082	0.425385	-1.83853	0.065985	0.999841	KCNMB4
ENSG00000127329	7921.26	0.246113	0.297993	0.825902	0.40886	0.999841	PTPRB
ENSG00000133858	797.448	-0.201636	0.315185	-0.639739	0.522343	0.999841	ZFC3H1
ENSG00000173451	204.101	-0.274353	0.489535	-0.560436	0.575182	0.999841	THAP2
ENSG00000139291	1329.81	-0.218599	0.417003	-0.524214	0.60013	0.999841	TMEM19
ENSG00000080371	2660.58	-0.248172	0.280106	-0.885995	0.37562	0.999841	RAB21
ENSG00000121749	1223.04	-0.263213	0.443753	-0.593152	0.553079	0.999841	TBC1D15
ENSG00000253719	2470.25	-0.227857	0.435337	-0.523403	0.600694	0.999841	ATXN7L3B
ENSG00000180881	166.316	-0.381497	0.820235	-0.465107	0.641855	0.999841	CAPS2
ENSG00000111615	769.524	-0.41326	0.251341	-1.64422	0.100131	0.999841	KRR1
ENSG00000139289	1090.1	-0.109472	0.329975	-0.33176	0.740071	0.999841	PHLDA1
ENSG00000187109	4155.25	-0.068465	0.241179	-0.283877	0.776505	0.999841	NAP1L1
ENSG00000179941	421.99	0.29321	0.382496	0.766571	0.443337	0.999841	BBS10
ENSG00000091039	2605.34	-0.0922126	0.248432	-0.371179	0.710504	0.999841	OSBPL8
ENSG00000186908	590.454	-0.143111	0.378505	-0.378096	0.70536	0.999841	ZDHHC17
ENSG00000175183	1697.34	0.093754	0.418177	0.224197	0.822604	0.999841	CSRP2
ENSG00000257894	69.6924	-0.710126	0.825681	-0.860049	0.389762	0.999841	RP1-78O14.1
ENSG00000177425	2419.81	-0.262697	0.302473	-0.868498	0.385122	0.999841	PAWR
ENSG00000058272	2947.13	-0.107	0.244621	-0.437411	0.661813	0.999841	PPP1R12A
ENSG00000139304	2255.04	0.198425	0.48335	0.41052	0.681425	0.999841	PTPRQ
ENSG00000133773	461.233	0.120863	0.259639	0.465504	0.64157	0.999841	CCDC59
ENSG00000127720	298.762	-0.155094	0.488838	-0.31727	0.751039	0.999841	METTL25
ENSG00000133641	555.36	-0.0829567	0.344203	-0.241011	0.809546	0.999841	C12orf29
ENSG00000198707	761.325	-0.154545	0.270963	-0.570354	0.568438	0.999841	CEP290
ENSG00000139318	1895.85	-0.581325	0.186296	-3.12043	0.00180586	0.999841	DUSP6
ENSG00000139323	429.893	0.140102	0.323496	0.433086	0.664952	0.999841	POC1B
ENSG00000070961	1752.85	-0.0503379	0.267589	-0.188117	0.850785	0.999841	ATP2B1
ENSG00000139329	4099.15	0.45349	0.808713	0.560755	0.574965	0.999841	LUM
ENSG00000011465	13020.8	0.433644	0.376101	1.153	0.24891	0.999841	DCN
ENSG00000133639	4160.34	-0.0555267	0.225626	-0.246101	0.805604	0.999841	BTG1
ENSG00000102189	1982.42	-0.0247855	0.262761	-0.094327	0.924849	0.999841	EEA1
ENSG00000256393	17.711	0.212266	0.790756	0.268434	0.788365	0.999841	RPL41P5
ENSG00000173598	731.656	-0.167523	0.320737	-0.522306	0.601457	0.999841	NUDT4
ENSG00000177889	2860.93	0.0870454	0.263928	0.329808	0.741545	0.999841	UBE2N
ENSG00000198015	1978.48	-0.122797	0.221598	-0.554142	0.579481	0.999841	MRPL42
ENSG00000246985	85.5718	-0.280306	0.420237	-0.667018	0.50476	0.999841	SOCS2-AS1
ENSG00000120833	1392.37	-0.20398	0.30866	-0.660856	0.508705	0.999841	SOCS2
ENSG00000169372	718.575	0.00443904	0.417828	0.0106241	0.991523	0.999841	CRADD
ENSG00000173588	284.695	-0.698444	0.444735	-1.57047	0.116305	0.999841	CEP83
ENSG00000057704	1430.64	-0.612328	0.46255	-1.32381	0.185566	0.999841	TMCC3
ENSG00000184752	3397.49	0.209377	0.295514	0.708519	0.478623	0.999841	NDUFA12
ENSG00000120798	470.929	0.0136839	0.366965	0.0372893	0.970254	0.999841	NR2C1
ENSG00000180263	642.719	-0.739418	0.356591	-2.07358	0.0381187	0.999841	FGD6
ENSG00000028203	1076	-0.168779	0.299582	-0.563381	0.573176	0.999841	VEZT
ENSG00000111142	1673.76	-0.0543811	0.303053	-0.179444	0.857589	0.999841	METAP2
ENSG00000074527	8648.76	0.191992	0.448789	0.4278	0.668797	0.999841	NTN4
ENSG00000139343	969.755	0.145716	0.268203	0.543307	0.586919	0.999841	SNRPF
ENSG00000111144	1216.08	-0.140308	0.287118	-0.488676	0.625071	0.999841	LTA4H
ENSG00000111145	2008.36	-0.132641	0.298083	-0.444981	0.656333	0.999841	ELK3
ENSG00000059758	834.101	-0.166949	0.356866	-0.46782	0.639913	0.999841	CDK17
ENSG00000120802	887.198	0.126201	0.409736	0.308005	0.758079	0.999841	TMPO
ENSG00000075415	9479.8	0.0284956	0.173906	0.163857	0.869844	0.999841	SLC25A3
ENSG00000166130	714.595	-0.834729	0.457964	-1.8227	0.0683492	0.999841	IKBIP
ENSG00000120868	308.688	0.124817	0.415073	0.30071	0.763636	0.999841	APAF1
ENSG00000111647	555.249	-0.437445	0.506832	-0.863096	0.388085	0.999841	UHRF1BP1L
ENSG00000280088	130.216	-0.464767	0.493099	-0.942542	0.345915	0.999841	RP11-135F9.3
ENSG00000075089	543.049	-0.122268	0.43884	-0.278617	0.780539	0.999841	ACTR6
ENSG00000136021	1133.9	-0.078657	0.391585	-0.200868	0.840802	0.999841	SCYL2
ENSG00000120805	2889.9	-0.191108	0.200585	-0.952756	0.340714	0.999841	ARL1
ENSG00000111666	1742.61	0.0501248	0.58188	0.0861428	0.931353	0.999841	CHPT1
ENSG00000111670	1488	-0.343048	0.374741	-0.915426	0.359968	0.999841	GNPTAB
ENSG00000136048	1930.36	-0.390271	0.303769	-1.28476	0.198876	0.999841	DRAM1
ENSG00000120860	1872.06	0.0282439	0.247105	0.114299	0.909001	0.999841	CCDC53
ENSG00000075188	381.997	-0.45216	0.449705	-1.00546	0.314675	0.999841	NUP37
ENSG00000166598	15959.1	-0.0259505	0.21152	-0.122686	0.902356	0.999841	HSP90B1
ENSG00000139372	430.682	0.249253	0.364047	0.684673	0.49355	0.999841	TDG
ENSG00000120820	474.642	-1.01878	0.428542	-2.37732	0.0174389	0.999841	GLT8D2
ENSG00000111727	597.362	-0.237241	0.350405	-0.677049	0.498375	0.999841	HCFC2
ENSG00000120837	859.001	-0.0868203	0.302372	-0.28713	0.774012	0.999841	NFYB
ENSG00000198431	2334.83	0.00529438	0.350125	0.0151214	0.987935	0.999841	TXNRD1
ENSG00000151131	195.596	0.439248	0.376348	1.16713	0.243157	0.999841	C12orf45
ENSG00000136051	1721.57	0.0387803	0.284535	0.136294	0.891589	0.999841	KIAA1033
ENSG00000136044	923.881	-0.154645	0.224655	-0.688367	0.491222	0.999841	APPL2
ENSG00000235162	2061.59	0.328894	0.386631	0.850667	0.394954	0.999841	C12orf75
ENSG00000136026	1956.66	0.309034	0.273121	1.13149	0.257848	0.999841	CKAP4
ENSG00000111785	642.048	-0.400647	0.406052	-0.986689	0.323795	0.999841	RIC8B
ENSG00000151135	1384.37	-0.30493	0.231741	-1.31582	0.188234	0.999841	TMEM263
ENSG00000120832	366.143	0.275681	0.312568	0.881986	0.377785	0.999841	MTERF2
ENSG00000008405	618.087	-0.0567805	0.4381	-0.129606	0.896878	0.999841	CRY1
ENSG00000136045	1538.38	-0.156421	0.220679	-0.708819	0.478437	0.999841	PWP1
ENSG00000110851	1173.36	0.0347809	0.445374	0.0780935	0.937754	0.999841	PRDM4
ENSG00000174600	601.272	0.873245	0.592344	1.47422	0.140423	0.999841	CMKLR1
ENSG00000198855	702.69	0.0518025	0.356252	0.145409	0.884388	0.999841	FICD
ENSG00000075856	1086.57	-0.0799763	0.214012	-0.3737	0.708628	0.999841	SART3
ENSG00000136003	9558.71	0.490414	0.343022	1.42969	0.152807	0.999841	ISCU
ENSG00000110876	551.536	0.5751	0.530867	1.08332	0.278666	0.999841	SELPLG
ENSG00000110880	1661.94	-0.234511	0.312172	-0.751223	0.452519	0.999841	CORO1C
ENSG00000084112	847.79	-0.1026	0.422324	-0.242941	0.808051	0.999841	SSH1
ENSG00000135093	539.189	-0.0431268	0.391573	-0.110137	0.9123	0.999841	USP30
ENSG00000189046	233.168	0.578347	0.345605	1.67343	0.0942422	0.999841	ALKBH2
ENSG00000076248	1330.46	-0.457458	0.367637	-1.24432	0.213382	0.999841	UNG
ENSG00000076555	634.415	0.193454	0.398081	0.485966	0.626991	0.999841	ACACB
ENSG00000110906	2270.37	0.14457	0.30969	0.466821	0.640628	0.999841	KCTD10
ENSG00000151148	983	-0.40942	0.368108	-1.11223	0.266041	0.999841	UBE3B
ENSG00000139428	808.86	0.101958	0.282124	0.361395	0.717804	0.999841	MMAB
ENSG00000110921	338.339	0.365572	0.435254	0.839905	0.400962	0.999841	MVK
ENSG00000139433	1590.95	-0.0863917	0.392806	-0.219935	0.825922	0.999841	GLTP
ENSG00000139437	358.215	0.0470566	0.428065	0.109929	0.912466	0.999841	TCHP
ENSG00000139436	504.67	0.553891	0.559301	0.990326	0.322015	0.999841	GIT2
ENSG00000076513	885.135	0.370426	0.342977	1.08003	0.280128	0.999841	ANKRD13A
ENSG00000174456	414.711	-0.24758	0.420426	-0.58888	0.555942	0.999841	C12orf76
ENSG00000122970	311.558	-0.471512	0.289566	-1.62834	0.103452	0.999841	IFT81
ENSG00000174437	2103.82	-0.111177	0.359751	-0.309039	0.757292	0.999841	ATP2A2
ENSG00000196510	924.316	0.0928475	0.295977	0.313698	0.75375	0.999841	ANAPC7
ENSG00000111229	4058.83	0.0763859	0.20384	0.374734	0.707858	0.999841	ARPC3
ENSG00000111231	803.407	-0.15611	0.296757	-0.526052	0.598852	0.999841	GPN3
ENSG00000111237	3821.37	0.0550215	0.249043	0.220932	0.825146	0.999841	VPS29
ENSG00000196850	440.422	-0.485342	0.358763	-1.35282	0.176112	0.999841	PPTC7
ENSG00000204852	1426.17	-0.343224	0.406324	-0.844705	0.398275	0.999841	TCTN1
ENSG00000122986	334.978	0.302304	0.404392	0.747552	0.45473	0.999841	HVCN1
ENSG00000186298	2675.3	-0.207948	0.177015	-1.17475	0.240095	0.999841	PPP1CC
ENSG00000198324	269.511	0.741878	0.532876	1.39221	0.163857	0.999841	FAM109A
ENSG00000111252	1344.74	-0.0280405	0.313284	-0.089505	0.928681	0.999841	SH2B3
ENSG00000204842	1332.02	0.109744	0.23129	0.474489	0.635151	0.999841	ATXN2
ENSG00000089234	649.228	0.744968	0.26306	2.83194	0.00462672	0.999841	BRAP
ENSG00000111271	952.315	0.183265	0.311517	0.588298	0.556332	0.999841	ACAD10
ENSG00000111275	5158.28	-0.0297495	0.305315	-0.0974387	0.922378	0.999841	ALDH2
ENSG00000234608	478.865	0.012566	0.297817	0.0421938	0.966344	0.999841	MAPKAPK5-AS1
ENSG00000089022	698.859	0.00900373	0.337188	0.0267024	0.978697	0.999841	MAPKAPK5
ENSG00000089248	3566.39	0.167544	0.275354	0.608468	0.542877	0.999841	ERP29
ENSG00000111300	469.186	-0.165583	0.389187	-0.425459	0.670502	0.999841	NAA25
ENSG00000135148	1105.1	0.105006	0.320243	0.327894	0.742992	0.999841	TRAFD1
ENSG00000173064	710.135	0.057964	0.299205	0.193726	0.84639	0.999841	HECTD4
ENSG00000089009	3896.42	0.119633	0.256514	0.466379	0.640944	0.999841	RPL6
ENSG00000179295	3151.14	-0.184638	0.204144	-0.904451	0.365756	0.999841	PTPN11
ENSG00000089127	2201.11	0.448907	0.457953	0.980246	0.326965	0.999841	OAS1
ENSG00000111331	798.004	-0.110872	0.473648	-0.23408	0.814922	0.999841	OAS3
ENSG00000111335	827.927	-0.147901	0.403629	-0.366428	0.714046	0.999841	OAS2
ENSG00000123064	984.614	0.025082	0.25897	0.096853	0.922843	0.999841	DDX54
ENSG00000139405	841.838	0.320539	0.256776	1.24832	0.211914	0.999841	RITA1
ENSG00000186815	3077.98	-0.0947115	0.254567	-0.372049	0.709856	0.999841	TPCN1
ENSG00000089060	1164	-0.0722427	0.419617	-0.172164	0.863309	0.999841	SLC8B1
ENSG00000151176	794.34	0.017377	0.322371	0.0539038	0.957012	0.999841	PLBD2
ENSG00000139410	746.669	0.471785	0.476338	0.990442	0.321958	0.999841	SDSL
ENSG00000122965	545.28	0.305429	0.297736	1.02584	0.304968	0.999841	RBM19
ENSG00000135111	4666.84	0.0125776	0.321102	0.03917	0.968755	0.999841	TBX3
ENSG00000123066	1184.22	-0.303119	0.272435	-1.11263	0.265868	0.999841	MED13L
ENSG00000196668	59.1613	1.33153	0.761324	1.74897	0.0802965	0.999841	LINC00173
ENSG00000171471	69.5501	-0.36705	0.435692	-0.842454	0.399534	0.999841	MAP1LC3B2
ENSG00000135108	4319.39	-0.56226	0.40892	-1.37499	0.169136	0.999841	FBXO21
ENSG00000111445	264.533	-0.305391	0.375824	-0.812592	0.416452	0.999841	RFC5
ENSG00000176871	1788.1	0.124911	0.297293	0.420161	0.674368	0.999841	WSB2
ENSG00000176834	706.293	0.219257	0.375822	0.583405	0.55962	0.999841	VSIG10
ENSG00000089220	18808.4	-0.00788291	0.302696	-0.0260424	0.979224	0.999841	PEBP1
ENSG00000135090	1155.9	0.257367	0.288162	0.893131	0.371787	0.999841	TAOK3
ENSG00000111707	1004.84	0.0756236	0.244588	0.309187	0.757179	0.999841	SUDS3
ENSG00000152137	2503.82	0.0148593	0.326163	0.045558	0.963663	0.999841	HSPB8
ENSG00000111725	1956.02	0.0373355	0.266711	0.139985	0.888672	0.999841	PRKAB1
ENSG00000135127	468.663	0.0444736	0.711857	0.0624755	0.950184	0.999841	CCDC64
ENSG00000111737	392.924	0.370445	0.375938	0.985387	0.324434	0.999841	RAB35
ENSG00000089154	1264.85	0.0629002	0.328832	0.191284	0.848303	0.999841	GCN1L1
ENSG00000089157	14682.1	0.278906	0.293441	0.950468	0.341874	0.999841	RPLP0
ENSG00000255857	147.2	1.32322	0.558786	2.36803	0.0178833	0.999841	PXN-AS1
ENSG00000089159	1345.41	-0.0465763	0.313012	-0.1488	0.881711	0.999841	PXN
ENSG00000111775	7140.49	0.396313	0.259101	1.52957	0.126123	0.999841	COX6A1
ENSG00000170855	683.258	0.000480186	0.507675	0.000945853	0.999245	0.999841	TRIAP1
ENSG00000257218	746.923	-0.318504	0.415185	-0.767138	0.443	0.999841	GATC
ENSG00000111786	2125.45	0.157633	0.320385	0.492009	0.622713	0.999841	SRSF9
ENSG00000088986	9057.48	-0.18761	0.220123	-0.852296	0.39405	0.999841	DYNLL1
ENSG00000110871	972.199	0.1941	0.304772	0.636868	0.524211	0.999841	COQ5
ENSG00000022840	4425.42	0.107047	0.321867	0.332581	0.73945	0.999841	RNF10
ENSG00000167272	1087.32	0.213053	0.306827	0.694374	0.487448	0.999841	POP5
ENSG00000110917	4814.26	0.00959384	0.273876	0.0350299	0.972056	0.999841	MLEC
ENSG00000175970	820.797	-0.515085	0.409997	-1.25632	0.209002	0.999841	UNC119B
ENSG00000122971	1919.13	-0.0288243	0.383414	-0.075178	0.940073	0.999841	ACADS
ENSG00000157837	1464.06	-0.0358313	0.365888	-0.0979295	0.921988	0.999841	SPPL3
ENSG00000157895	626.052	0.660997	0.373976	1.76748	0.0771475	0.999841	C12orf43
ENSG00000135124	1217.04	0.0512642	0.233214	0.219816	0.826014	0.999841	P2RX4
ENSG00000110931	1417.99	-0.292624	0.262258	-1.11579	0.264512	0.999841	CAMKK2
ENSG00000089053	2833.78	-0.180342	0.300752	-0.599637	0.548748	0.999841	ANAPC5
ENSG00000170633	953.12	-0.315211	0.320998	-0.981974	0.326113	0.999841	RNF34
ENSG00000089094	246.141	0.347766	0.475154	0.731901	0.464229	0.999841	KDM2B
ENSG00000276045	563.19	0.416987	0.342352	1.21801	0.223222	0.999841	ORAI1
ENSG00000212694	389.268	0.779429	0.516427	1.50927	0.131229	0.999841	LINC01089
ENSG00000110801	552.369	-0.198976	0.336137	-0.591949	0.553885	0.999841	PSMD9
ENSG00000158023	118.744	0.260636	0.6183	0.421537	0.673363	0.999841	WDR66
ENSG00000175727	2604.46	-0.00610607	0.275342	-0.0221763	0.982307	0.999841	MLXIP
ENSG00000184047	151.515	-0.140868	0.473257	-0.297657	0.765965	0.999841	DIABLO
ENSG00000130779	3120.13	-0.0422108	0.273471	-0.154352	0.877332	0.999841	CLIP1
ENSG00000033030	385.78	-0.0837301	0.341991	-0.244832	0.806587	0.999841	ZCCHC8
ENSG00000111011	1639.82	0.0469586	0.264238	0.177713	0.858948	0.999841	RSRC2
ENSG00000139726	1472.76	0.398206	0.305523	1.30336	0.192453	0.999841	DENR
ENSG00000130787	1026.75	-0.205513	0.433345	-0.474249	0.635323	0.999841	HIP1R
ENSG00000139722	680.844	0.229582	0.32328	0.710164	0.477602	0.999841	VPS37B
ENSG00000111325	28.4176	0.113031	0.634063	0.178265	0.858515	0.999841	OGFOD2
ENSG00000182196	26.1055	0.741222	1.00071	0.740693	0.45888	0.999841	ARL6IP4
ENSG00000051825	329.002	-0.244541	0.484986	-0.504223	0.614105	0.999841	MPHOSPH9
ENSG00000280120	67.3049	0.101532	0.47372	0.214328	0.830291	0.999841	RP11-546D6.3
ENSG00000130921	898.514	0.0680747	0.320428	0.212449	0.831757	0.999841	C12orf65
ENSG00000111328	569.284	0.90503	0.512419	1.76619	0.0773636	0.999841	CDK2AP1
ENSG00000139697	1909.03	-0.115587	0.257744	-0.448457	0.653823	0.999841	SBNO1
ENSG00000183955	218.309	0.00269601	0.420289	0.00641466	0.994882	0.999841	SETD8
ENSG00000150977	1600.06	0.0451952	0.231194	0.195486	0.845012	0.999841	RILPL2
ENSG00000184209	803.047	0.147794	0.311867	0.473899	0.635572	0.999841	SNRNP35
ENSG00000188026	118.742	0.283976	0.407005	0.697721	0.485352	0.999841	RILPL1
ENSG00000086598	5701.92	-0.146111	0.304401	-0.479994	0.631232	0.999841	TMED2
ENSG00000111364	300.352	0.0687804	0.307197	0.223897	0.822838	0.999841	DDX55
ENSG00000111361	1562.51	0.123439	0.328877	0.375336	0.707411	0.999841	EIF2B1
ENSG00000111358	348.58	-0.642433	0.391913	-1.63923	0.101166	0.999841	GTF2H3
ENSG00000168778	190.116	-1.04868	0.443491	-2.36461	0.0180491	0.999841	TCTN2
ENSG00000185344	509.637	-0.123402	0.32519	-0.379476	0.704334	0.999841	ATP6V0A2
ENSG00000119242	142.016	0.17217	0.449973	0.382623	0.701999	0.999841	CCDC92
ENSG00000179195	1062.44	-0.131926	0.248445	-0.531006	0.595415	0.999841	ZNF664
ENSG00000196498	880.545	0.620573	0.364618	1.70198	0.0887588	0.999841	NCOR2
ENSG00000150991	12802.1	-0.0434292	0.221292	-0.196253	0.844413	0.999841	UBC
ENSG00000081760	516.504	-0.104026	0.601511	-0.172942	0.862697	0.999841	AACS
ENSG00000139370	469.625	0.140599	0.301426	0.466446	0.640896	0.999841	SLC15A4
ENSG00000111450	884.817	-0.055143	0.297212	-0.185534	0.85281	0.999841	STX2
ENSG00000132341	4106.52	-0.0052946	0.261805	-0.0202235	0.983865	0.999841	RAN
ENSG00000061936	539.08	0.0178754	0.257955	0.0692966	0.944754	0.999841	SFSWAP
ENSG00000177169	633.688	0.00599088	0.299612	0.0199955	0.984047	0.999841	ULK1
ENSG00000177192	200.362	0.593373	0.336749	1.76206	0.0780589	0.999841	PUS1
ENSG00000183495	529.479	0.236544	0.308669	0.766336	0.443477	0.999841	EP400
ENSG00000185684	232.635	0.683157	0.445302	1.53414	0.124994	0.999841	EP400NL
ENSG00000185163	433.839	0.4924	0.542251	0.908067	0.363843	0.999841	DDX51
ENSG00000177084	162.729	-0.520469	0.446927	-1.16455	0.244202	0.999841	POLE
ENSG00000176894	543.937	0.284718	0.412793	0.689735	0.490361	0.999841	PXMP2
ENSG00000247077	440.703	0.40624	0.538041	0.755036	0.450227	0.999841	PGAM5
ENSG00000176915	1416.49	0.441725	0.357982	1.23393	0.217229	0.999841	ANKLE2
ENSG00000090615	1236.51	0.0832581	0.251407	0.331168	0.740518	0.999841	GOLGA3
ENSG00000072609	415.113	0.0854732	0.449435	0.190179	0.849169	0.999841	CHFR
ENSG00000198040	551.511	-0.188599	0.309626	-0.609117	0.542447	0.999841	ZNF84
ENSG00000196387	385.764	-0.145869	0.370294	-0.393929	0.693634	0.999841	ZNF140
ENSG00000090612	777.668	0.342322	0.307633	1.11276	0.265811	0.999841	ZNF268
ENSG00000196199	2566.66	-0.0176686	0.299223	-0.0590482	0.952914	0.999841	MPHOSPH8
ENSG00000121390	412.358	0.332489	0.37015	0.898255	0.36905	0.999841	PSPC1
ENSG00000132950	630.578	0.263091	0.472105	0.557272	0.577342	0.999841	ZMYM5
ENSG00000121741	1403.79	0.0701905	0.278812	0.251749	0.801235	0.999841	ZMYM2
ENSG00000165475	5428.01	-0.254738	0.478464	-0.532407	0.594444	0.999841	CRYL1
ENSG00000032742	806.24	-0.05025	0.368226	-0.136465	0.891453	0.999841	IFT88
ENSG00000150456	277.259	-0.0222882	0.397379	-0.0560881	0.955272	0.999841	N6AMT2
ENSG00000150457	910.617	0.178765	0.3123	0.572415	0.567041	0.999841	LATS2
ENSG00000150459	5559.37	-0.0139994	0.233715	-0.0598997	0.952236	0.999841	SAP18
ENSG00000173141	2443.25	0.301127	0.261519	1.15145	0.249545	0.999841	MRPL57
ENSG00000233325	47.4103	0.571698	0.738006	0.774652	0.438545	0.999841	MIPEPP3
ENSG00000180776	743.187	0.0749675	0.430705	0.174057	0.86182	0.999841	ZDHHC20
ENSG00000165487	1385.14	-0.0419306	0.278359	-0.150635	0.880264	0.999841	MICU2
ENSG00000226525	11.5719	0.527062	1.15463	0.456478	0.648046	0.999841	RPS7P10
ENSG00000127863	650.007	-0.733565	0.681244	-1.0768	0.281568	0.999841	TNFRSF19
ENSG00000027001	603.172	-0.335071	0.421215	-0.795487	0.42633	0.999841	MIPEP
ENSG00000182957	2132.63	-0.0549896	0.288569	-0.19056	0.84887	0.999841	SPATA13
ENSG00000102699	1511.36	-0.172878	0.328883	-0.525652	0.59913	0.999841	PARP4
ENSG00000139505	1458.38	-0.237752	0.380808	-0.624337	0.532407	0.999841	MTMR6
ENSG00000139496	629.401	-0.333793	0.366729	-0.91019	0.362722	0.999841	NUPL1
ENSG00000180730	1496.2	-0.575715	0.58637	-0.981829	0.326184	0.999841	SHISA2
ENSG00000127870	904.929	-0.700039	0.362077	-1.9334	0.0531872	0.999841	RNF6
ENSG00000132964	204.995	0.132292	0.459667	0.287799	0.773501	0.999841	CDK8
ENSG00000152484	622.462	-0.472488	0.386507	-1.22246	0.221535	0.999841	USP12
ENSG00000122026	20831.5	0.236456	0.273607	0.864217	0.387469	0.999841	RPL21
ENSG00000122034	1830.19	0.232393	0.249459	0.93159	0.351548	0.999841	GTF3A
ENSG00000122033	1286.14	0.0515148	0.304896	0.168959	0.865829	0.999841	MTIF3
ENSG00000139517	471.219	-0.630874	0.346497	-1.82072	0.0686497	0.999841	LNX2
ENSG00000186184	1273.22	0.202156	0.217169	0.930872	0.35192	0.999841	POLR1D
ENSG00000180389	145.922	0.308016	0.333543	0.923467	0.355764	0.999841	ATP5EP2
ENSG00000152520	847.401	0.373242	0.325734	1.14585	0.251858	0.999841	PAN3
ENSG00000102755	7225.22	-0.378316	0.28103	-1.34618	0.178246	0.999841	FLT1
ENSG00000132963	5509.95	0.207534	0.258217	0.80372	0.421559	0.999841	POMP
ENSG00000139508	753.401	-0.182146	0.401267	-0.453927	0.649882	0.999841	SLC46A3
ENSG00000122042	1687.09	-0.210922	0.241381	-0.873813	0.38222	0.999841	UBL3
ENSG00000189403	6941.95	0.0578312	0.183422	0.31529	0.752542	0.999841	HMGB1
ENSG00000132952	428.921	-0.100097	0.381376	-0.262462	0.792966	0.999841	USPL1
ENSG00000132965	369.996	1.30038	0.60974	2.13267	0.0329514	0.999841	ALOX5AP
ENSG00000120694	1941.57	-0.0778751	0.350601	-0.222119	0.824221	0.999841	HSPH1
ENSG00000187676	453.008	-0.143505	0.331008	-0.433538	0.664624	0.999841	B3GALTL
ENSG00000073910	3311.41	-0.408836	0.495771	-0.824647	0.409572	0.999841	FRY
ENSG00000139597	572.858	-0.151786	0.390827	-0.388373	0.69774	0.999841	N4BP2L1
ENSG00000244754	2832.65	-0.156658	0.244635	-0.640376	0.521928	0.999841	N4BP2L2
ENSG00000083642	1737.96	-0.399065	0.271775	-1.46837	0.142004	0.999841	PDS5B
ENSG00000133121	986.653	0.295081	0.301309	0.979329	0.327417	0.999841	STARD13
ENSG00000172915	832.857	-0.538578	0.360548	-1.49378	0.135234	0.999841	NBEA
ENSG00000133104	2348.26	-0.427573	0.319676	-1.33752	0.181052	0.999841	SPG20
ENSG00000120693	788.187	0.0709691	0.482945	0.146951	0.883171	0.999841	SMAD9
ENSG00000120697	1456.02	0.102545	0.316159	0.324346	0.745676	0.999841	ALG5
ENSG00000120699	873.714	-0.137945	0.303623	-0.454329	0.649592	0.999841	EXOSC8
ENSG00000102710	842.144	-0.115477	0.284335	-0.40613	0.684647	0.999841	SUPT20H
ENSG00000133110	15757.9	0.0045253	0.45108	0.0100322	0.991996	0.999841	POSTN
ENSG00000120686	2240.73	-0.0760164	0.279041	-0.27242	0.785299	0.999841	UFM1
ENSG00000120685	470.156	-0.121159	0.456548	-0.26538	0.790716	0.999841	PROSER1
ENSG00000188811	649.963	-0.0868595	0.283341	-0.306555	0.759182	0.999841	NHLRC3
ENSG00000183722	3158.11	0.263003	0.213365	1.23265	0.217708	0.999841	LHFP
ENSG00000133103	636.997	-0.671157	0.332718	-2.01719	0.0436753	0.999841	COG6
ENSG00000150907	813.887	0.0991182	0.324677	0.305283	0.760151	0.999841	FOXO1
ENSG00000102738	521.961	0.0997005	0.285795	0.348853	0.7272	0.999841	MRPS31
ENSG00000120690	1415.11	-0.252274	0.20767	-1.21478	0.22445	0.999841	ELF1
ENSG00000120688	659.079	-0.171187	0.254995	-0.671335	0.502007	0.999841	WBP4
ENSG00000165572	524.052	0.0965337	0.353958	0.272726	0.785064	0.999841	KBTBD6
ENSG00000120662	182.622	-0.262664	0.504308	-0.520839	0.602479	0.999841	MTRF1
ENSG00000172766	233.293	-0.367284	0.384051	-0.956342	0.3389	0.999841	NAA16
ENSG00000102760	928.176	0.712028	0.6116	1.16421	0.244341	0.999841	RGCC
ENSG00000102780	723.685	-0.558395	0.406518	-1.3736	0.169564	0.999841	DGKH
ENSG00000023516	1465.77	-0.269245	0.261606	-1.0292	0.303385	0.999841	AKAP11
ENSG00000133106	427.087	0.0865764	0.436263	0.19845	0.842693	0.999841	EPSTI1
ENSG00000120675	2045.41	0.166011	0.292376	0.567802	0.57017	0.999841	DNAJC15
ENSG00000151773	131.945	0.509587	0.399839	1.27448	0.202493	0.999841	CCDC122
ENSG00000151778	267.853	0.0757145	0.323088	0.234346	0.814716	0.999841	SERP2
ENSG00000102804	17037.9	-0.595525	0.30828	-1.93177	0.0533885	0.999841	TSC22D1
ENSG00000133114	520.71	-0.0608153	0.296219	-0.205305	0.837334	0.999841	GPALPP1
ENSG00000188342	553.844	-0.192896	0.347511	-0.555079	0.57884	0.999841	GTF2F2
ENSG00000133112	25268.5	0.125598	0.277397	0.452773	0.650712	0.999841	TPT1
ENSG00000170919	316.221	0.102561	0.348217	0.294533	0.768351	0.999841	TPT1-AS1
ENSG00000174032	527.376	-0.129385	0.455841	-0.283838	0.776535	0.999841	SLC25A30
ENSG00000136152	634.035	0.393434	0.289104	1.36087	0.173554	0.999841	COG3
ENSG00000123200	3417.17	-0.113724	0.245011	-0.464158	0.642535	0.999841	ZC3H13
ENSG00000136167	1994.44	0.273836	0.582113	0.470418	0.638056	0.999841	LCP1
ENSG00000136141	1102.53	0.235902	0.311784	0.756618	0.449279	0.999841	LRCH1
ENSG00000139684	3526.66	-0.216839	0.245131	-0.884582	0.376382	0.999841	ESD
ENSG00000136143	2072.54	-0.124941	0.456594	-0.273636	0.784365	0.999841	SUCLA2
ENSG00000136159	743.916	-0.269287	0.321826	-0.836746	0.402735	0.999841	NUDT15
ENSG00000136146	1741.67	-0.15013	0.365467	-0.410788	0.681228	0.999841	MED4
ENSG00000136156	79051.4	-0.275323	0.28467	-0.967167	0.333461	0.999841	ITM2B
ENSG00000139687	1448.68	0.0864428	0.31898	0.270998	0.786393	0.999841	RB1
ENSG00000139679	1712.14	-0.169127	0.34348	-0.492393	0.622442	0.999841	LPAR6
ENSG00000136161	1012.31	0.111118	0.292528	0.379856	0.704053	0.999841	RCBTB2
ENSG00000102531	2260.26	-0.148082	0.244353	-0.606014	0.544506	0.999841	FNDC3A
ENSG00000102543	349.849	-0.0362488	0.344375	-0.10526	0.91617	0.999841	CDADC1
ENSG00000102547	421.899	-0.153589	0.328251	-0.467901	0.639856	0.999841	CAB39L
ENSG00000136169	403.603	0.415093	0.28299	1.46681	0.142427	0.999841	SETDB2
ENSG00000136147	994.355	-0.10392	0.333557	-0.31155	0.755382	0.999841	PHF11
ENSG00000136144	1117.48	-0.0921116	0.276573	-0.333046	0.739099	0.999841	RCBTB1
ENSG00000123179	358.666	0.775118	0.284519	2.72431	0.00644364	0.999841	EBPL
ENSG00000102753	772.327	-0.149002	0.431888	-0.345003	0.730092	0.999841	KPNA3
ENSG00000123178	605.326	-0.106814	0.309183	-0.345472	0.72974	0.999841	SPRYD7
ENSG00000204977	1028.57	-0.284741	0.222368	-1.2805	0.20037	0.999841	TRIM13
ENSG00000136104	440.218	-0.231213	0.457126	-0.505797	0.612999	0.999841	RNASEH2B
ENSG00000102786	636.995	-0.122986	0.274572	-0.447919	0.654212	0.999841	INTS6
ENSG00000139668	502.322	-0.00317639	0.322265	-0.00985645	0.992136	0.999841	WDFY2
ENSG00000102796	885.13	0.238363	0.426182	0.559299	0.575958	0.999841	DHRS12
ENSG00000253710	279.401	-0.631368	0.436394	-1.44678	0.147957	0.999841	ALG11
ENSG00000253797	1088.49	-0.398747	0.211433	-1.88593	0.0593049	0.999841	UTP14C
ENSG00000136098	277.831	0.0821914	0.394439	0.208375	0.834936	0.999841	NEK3
ENSG00000136100	1711.69	-0.0359777	0.267433	-0.13453	0.892984	0.999841	VPS36
ENSG00000136108	480.819	0.281272	0.394985	0.712108	0.476398	0.999841	CKAP2
ENSG00000165416	1757.08	-0.0255015	0.203677	-0.125206	0.900361	0.999841	SUGT1
ENSG00000136149	69.3193	-0.3955	0.446562	-0.885654	0.375804	0.999841	RPL13AP25
ENSG00000118946	876.433	-0.827349	0.492421	-1.68016	0.0929255	0.999841	PCDH17
ENSG00000083544	487.622	0.163182	0.341284	0.478141	0.63255	0.999841	TDRD3
ENSG00000184226	1087.54	-0.248965	0.36116	-0.689348	0.490604	0.999841	PCDH9
ENSG00000083520	890.043	0.0507476	0.295725	0.171604	0.863749	0.999841	DIS3
ENSG00000083535	415.592	-0.398644	0.327683	-1.21655	0.223774	0.999841	PIBF1
ENSG00000136111	959.928	0.271293	0.423539	0.640538	0.521823	0.999841	TBC1D4
ENSG00000188243	2994.94	0.229904	0.347219	0.662128	0.507889	0.999841	COMMD6
ENSG00000136153	2364.65	0.494446	0.33102	1.4937	0.135253	0.999841	LMO7
ENSG00000178695	1787.14	0.343293	0.322078	1.06587	0.286482	0.999841	KCTD12
ENSG00000102805	969.418	0.0203485	0.275883	0.0737578	0.941203	0.999841	CLN5
ENSG00000005812	2090.79	-0.247521	0.236161	-1.0481	0.294591	0.999841	FBXL3
ENSG00000005810	2002.55	-0.329535	0.287975	-1.14432	0.252492	0.999841	MYCBP2
ENSG00000152193	262.466	-0.0274896	0.310798	-0.0884486	0.92952	0.999841	RNF219
ENSG00000139746	1178	-0.0939926	0.283269	-0.331814	0.740029	0.999841	RBM26
ENSG00000102471	1613.58	-0.435114	0.30636	-1.42027	0.155528	0.999841	NDFIP2
ENSG00000136158	529.579	-0.0674601	0.353304	-0.190941	0.848572	0.999841	SPRY2
ENSG00000183098	1592.07	-0.612344	0.427162	-1.43352	0.15171	0.999841	GPC6
ENSG00000088451	417.158	0.149161	0.635701	0.23464	0.814488	0.999841	TGDS
ENSG00000134873	1909.23	-0.424154	0.917563	-0.462261	0.643894	0.999841	CLDN10
ENSG00000134874	676.813	-0.0583208	0.395655	-0.147403	0.882814	0.999841	DZIP1
ENSG00000102580	3195.71	-0.299926	0.236186	-1.26987	0.20413	0.999841	DNAJC3
ENSG00000102595	883.982	-0.394122	0.29261	-1.34692	0.178006	0.999841	UGGT2
ENSG00000139793	2998.9	-0.254183	0.318718	-0.797518	0.42515	0.999841	MBNL2
ENSG00000125249	1442.95	-0.0596254	0.337977	-0.176418	0.859965	0.999841	RAP2A
ENSG00000065150	1792.38	-0.277547	0.28289	-0.981112	0.326537	0.999841	IPO5
ENSG00000152767	1375.74	-0.256325	0.454424	-0.564067	0.572709	0.999841	FARP1
ENSG00000102572	365.5	-0.0963314	0.381957	-0.252204	0.800883	0.999841	STK24
ENSG00000088387	1225.85	-0.257643	0.300933	-0.856146	0.391917	0.999841	DOCK9
ENSG00000134882	1484.53	0.204809	0.28255	0.724859	0.468539	0.999841	UBAC2
ENSG00000125304	6790.89	-0.0941434	0.235705	-0.399412	0.68959	0.999841	TM9SF2
ENSG00000274605	163.896	0.642538	0.646508	0.99386	0.320291	0.999841	RP11-12G12.7
ENSG00000175198	1376.96	-0.435559	0.424046	-1.02715	0.30435	0.999841	PCCA
ENSG00000134900	779.397	0.0205473	0.298147	0.0689165	0.945056	0.999841	TPP2
ENSG00000151287	446.918	-0.178756	0.471191	-0.379372	0.704412	0.999841	TEX30
ENSG00000134901	298.263	0.42481	0.456757	0.930059	0.352341	0.999841	KDELC1
ENSG00000134897	716.114	-0.183538	0.366485	-0.500805	0.616508	0.999841	BIVM
ENSG00000134899	449.881	-0.138114	0.282903	-0.488202	0.625406	0.999841	ERCC5
ENSG00000125266	4809.04	-0.104561	0.325006	-0.32172	0.747665	0.999841	EFNB2
ENSG00000134884	4131.87	0.0196229	0.337535	0.0581359	0.95364	0.999841	ARGLU1
ENSG00000272274	1181.92	0.167423	0.438721	0.381617	0.702746	0.999841	LINC00551
ENSG00000139826	730.926	-0.152709	0.377793	-0.404214	0.686056	0.999841	ABHD13
ENSG00000102524	162.267	0.733342	0.6311	1.16201	0.245233	0.999841	TNFSF13B
ENSG00000187498	9230.71	0.0489065	0.431664	0.113298	0.909794	0.999841	COL4A1
ENSG00000134871	15217	0.120414	0.384167	0.313442	0.753945	0.999841	COL4A2
ENSG00000139832	873.357	-0.0284988	0.362978	-0.0785139	0.937419	0.999841	RAB20
ENSG00000213995	1428.34	0.129737	0.389699	0.332917	0.739197	0.999841	CARKD
ENSG00000134905	947.895	0.0307479	0.255219	0.120476	0.904106	0.999841	CARS2
ENSG00000088448	2511.94	-0.122314	0.268313	-0.455861	0.64849	0.999841	ANKRD10
ENSG00000102606	1177.67	-0.0536969	0.243425	-0.220589	0.825413	0.999841	ARHGEF7
ENSG00000126216	330.147	-0.322988	0.297207	-1.08675	0.277149	0.999841	TUBGCP3
ENSG00000068650	1292.62	-0.0330754	0.206848	-0.159902	0.872958	0.999841	ATP11A
ENSG00000126217	540.886	0.3909	0.487737	0.801457	0.422867	0.999841	MCF2L
ENSG00000126226	841.483	-0.0555922	0.303854	-0.182957	0.854832	0.999841	PCID2
ENSG00000139842	1362.5	-0.0699056	0.314241	-0.222459	0.823957	0.999841	CUL4A
ENSG00000185896	3589.12	0.0120194	0.285	0.0421733	0.966361	0.999841	LAMP1
ENSG00000150403	2932.87	-0.483218	0.398239	-1.21339	0.224982	0.999841	TMCO3
ENSG00000198176	1127.24	-0.042519	0.400079	-0.106277	0.915363	0.999841	TFDP1
ENSG00000184497	681.905	0.931494	0.488936	1.90514	0.0567615	0.999841	TMEM255B
ENSG00000183087	7100.96	0.538324	0.55246	0.974412	0.329852	0.999841	GAS6
ENSG00000272695	160.096	0.485232	0.65907	0.736238	0.461586	0.999841	GAS6-AS2
ENSG00000185989	627.68	0.489029	0.398523	1.22711	0.219783	0.999841	RASA3
ENSG00000130177	1644.98	0.0271713	0.217904	0.124694	0.900766	0.999841	CDC16
ENSG00000169062	855.243	0.0326045	0.278428	0.117102	0.906779	0.999841	UPF3A
ENSG00000198824	181.821	-0.324846	0.4267	-0.761299	0.446479	0.999841	CHAMP1
ENSG00000136319	693.357	0.092428	0.372421	0.248181	0.803994	0.999841	TTC5
ENSG00000100814	473.935	-0.358098	0.290629	-1.23215	0.217893	0.999841	CCNB1IP1
ENSG00000129484	659.79	-0.317212	0.330352	-0.960224	0.336942	0.999841	PARP2
ENSG00000129566	353.126	-0.454496	0.421444	-1.07843	0.280844	0.999841	TEP1
ENSG00000092094	873.586	0.159859	0.333203	0.479764	0.631395	0.999841	OSGEP
ENSG00000100823	2041.72	-0.0493334	0.201203	-0.245192	0.806308	0.999841	APEX1
ENSG00000165782	934.89	-0.0827123	0.271689	-0.304438	0.760794	0.999841	TMEM55B
ENSG00000198805	964.94	0.242072	0.475977	0.508579	0.611048	0.999841	PNP
ENSG00000214274	199.656	0.256561	0.427064	0.600756	0.548003	0.999841	ANG
ENSG00000129538	33634.6	0.56805	0.389294	1.45918	0.144516	0.999841	RNASE1
ENSG00000165792	741.091	0.044586	0.391938	0.113758	0.90943	0.999841	METTL17
ENSG00000165795	8606.02	-0.009755	0.379118	-0.0257308	0.979472	0.999841	NDRG2
ENSG00000165801	1682.28	0.0336805	0.291745	0.115445	0.908092	0.999841	ARHGEF40
ENSG00000165804	355.688	0.261366	0.39677	0.658734	0.510067	0.999841	ZNF219
ENSG00000092199	5058.7	-0.163597	0.216196	-0.756709	0.449224	0.999841	HNRNPC
ENSG00000092201	2463.78	-0.122536	0.210517	-0.582072	0.560518	0.999841	SUPT16H
ENSG00000100888	941.195	0.209957	0.258715	0.811539	0.417056	0.999841	CHD8
ENSG00000129472	586.078	-0.179753	0.286005	-0.628497	0.529679	0.999841	RAB2B
ENSG00000092203	1925.46	-0.144749	0.251989	-0.574425	0.56568	0.999841	TOX4
ENSG00000165819	553.84	0.405071	0.559772	0.723636	0.469289	0.999841	METTL3
ENSG00000211786	113.444	-0.913889	0.684812	-1.33451	0.182037	0.999841	TRAV8-2
ENSG00000277734	529.977	0.577723	0.415637	1.38997	0.164538	0.999841	TRAC
ENSG00000211818	68.5337	-0.603463	0.69079	-0.873585	0.382344	0.999841	TRAV39
ENSG00000129562	6986.89	0.158091	0.290923	0.543411	0.586847	0.999841	DAD1
ENSG00000100439	1192.92	0.185422	0.345536	0.536623	0.591528	0.999841	ABHD4
ENSG00000155463	1600.61	0.211088	0.233621	0.903548	0.366235	0.999841	OXA1L
ENSG00000155465	3003.1	-0.348981	0.435376	-0.801561	0.422807	0.999841	SLC7A7
ENSG00000172590	867.251	0.267375	0.351144	0.761439	0.446395	0.999841	MRPL52
ENSG00000197324	7130.17	-0.113985	0.242451	-0.470136	0.638258	0.999841	LRP10
ENSG00000100461	2899.73	-0.0503599	0.251818	-0.199986	0.841492	0.999841	RBM23
ENSG00000100462	685.264	-0.0618444	0.379368	-0.163019	0.870503	0.999841	PRMT5
ENSG00000092036	335.795	-0.485872	0.477451	-1.01764	0.30885	0.999841	HAUS4
ENSG00000129474	1129.9	-0.0696556	0.421103	-0.165412	0.86862	0.999841	AJUBA
ENSG00000100804	7547.52	0.263514	0.235786	1.1176	0.263739	0.999841	PSMB5
ENSG00000100813	1024.8	0.113988	0.317307	0.359236	0.719418	0.999841	ACIN1
ENSG00000179933	1808.47	-0.161546	0.34765	-0.464679	0.642162	0.999841	C14orf119
ENSG00000092068	4462.74	-0.864299	0.596513	-1.44892	0.14736	0.999841	SLC7A8
ENSG00000215271	466.293	-0.0263671	0.451119	-0.0584482	0.953392	0.999841	HOMEZ
ENSG00000235194	335.037	0.00710372	0.380607	0.0186642	0.985109	0.999841	PPP1R3E
ENSG00000129473	1129.49	0.280457	0.345409	0.811956	0.416817	0.999841	BCL2L2
ENSG00000100836	933.289	0.504153	0.317527	1.58775	0.112343	0.999841	PABPN1
ENSG00000092096	866.11	-0.346803	0.344602	-1.00639	0.31423	0.999841	SLC22A17
ENSG00000129460	1093.02	0.105132	0.312511	0.33641	0.736562	0.999841	NGDN
ENSG00000259431	222.164	-0.219274	0.555247	-0.394913	0.692907	0.999841	THTPA
ENSG00000213983	501.731	-0.115327	0.369275	-0.312307	0.754807	0.999841	AP1G2
ENSG00000215256	1068.02	-0.0514458	0.350899	-0.146611	0.883439	0.999841	DHRS4-AS1
ENSG00000157326	961.493	-0.201042	0.431982	-0.465395	0.641648	0.999841	DHRS4
ENSG00000187630	223.466	-0.160602	0.462711	-0.34709	0.728524	0.999841	DHRS4L2
ENSG00000100889	4277.5	-0.552255	0.46093	-1.19813	0.230866	0.999841	PCK2
ENSG00000100897	2419.73	-0.229476	0.278342	-0.824438	0.409691	0.999841	DCAF11
ENSG00000092010	8920.74	0.208895	0.221795	0.941842	0.346274	0.999841	PSME1
ENSG00000100908	444.594	0.0876671	0.504121	0.173901	0.861943	0.999841	EMC9
ENSG00000100911	5155.8	0.386161	0.251717	1.5341	0.125004	0.999841	PSME2
ENSG00000092098	309.046	-0.107539	0.620651	-0.173268	0.86244	0.999841	RNF31
ENSG00000213928	121.231	-0.101543	0.50796	-0.199904	0.841556	0.999841	IRF9
ENSG00000100918	405.594	0.244292	0.5539	0.441041	0.659183	0.999841	REC8
ENSG00000100926	293.526	0.143291	0.374973	0.382138	0.702359	0.999841	TM9SF1
ENSG00000278784	79.7931	-1.23214	0.642881	-1.91659	0.0552897	0.999841	RP11-468E2.11
ENSG00000254505	25.2768	0.257679	0.675783	0.381304	0.702978	0.999841	CHMP4A
ENSG00000213920	26.1127	0.413621	0.697739	0.592803	0.553313	0.999841	MDP1
ENSG00000129559	3828.91	0.237212	0.216202	1.09718	0.272563	0.999841	NEDD8
ENSG00000100938	2010.95	0.0306598	0.28733	0.106706	0.915022	0.999841	GMPR2
ENSG00000092330	2339.77	0.122723	0.237938	0.515774	0.606012	0.999841	TINF2
ENSG00000100949	806.336	-0.0108627	0.277578	-0.0391338	0.968784	0.999841	RABGGTA
ENSG00000157379	914.184	-0.0201446	0.287143	-0.0701553	0.94407	0.999841	DHRS1
ENSG00000196943	254.417	-0.0989028	0.391465	-0.252648	0.80054	0.999841	NOP9
ENSG00000136305	12.5909	-0.634053	0.96669	-0.655901	0.511888	0.999841	CIDEB
ENSG00000129467	1347.74	0.723079	0.350035	2.06573	0.0388535	0.999841	ADCY4
ENSG00000100968	359.778	0.224609	0.488552	0.459745	0.645699	0.999841	NFATC4
ENSG00000205978	687.711	0.206839	0.340692	0.607114	0.543775	0.999841	NYNRIN
ENSG00000100441	584.648	-0.101233	0.323462	-0.312966	0.754306	0.999841	KHNYN
ENSG00000100445	222.401	0.143575	0.362727	0.395822	0.692236	0.999841	SDR39U1
ENSG00000100453	243.008	0.373119	0.6064	0.615302	0.538355	0.999841	GZMB
ENSG00000092140	428.146	-0.0689739	0.473583	-0.145643	0.884203	0.999841	G2E3
ENSG00000092108	1319.22	-0.100051	0.223243	-0.44817	0.65403	0.999841	SCFD1
ENSG00000196792	770.086	-0.317636	0.261787	-1.21334	0.225001	0.999841	STRN3
ENSG00000100478	249.425	-0.260431	0.385927	-0.67482	0.49979	0.999841	AP4S1
ENSG00000092148	2596.25	-0.308336	0.284823	-1.08255	0.279006	0.999841	HECTD1
ENSG00000129493	531.004	0.336639	0.253019	1.33049	0.183357	0.999841	HEATR5A
ENSG00000151413	501.208	-0.247371	0.414066	-0.597419	0.550228	0.999841	NUBPL
ENSG00000100852	3502.7	-0.284625	0.20114	-1.41506	0.15705	0.999841	ARHGAP5
ENSG00000165389	1615.27	-0.34127	0.270787	-1.26029	0.207566	0.999841	SPTSSA
ENSG00000129518	1699.22	-0.0356679	0.258024	-0.138235	0.890055	0.999841	EAPP
ENSG00000129515	2315.5	-0.224897	0.280528	-0.801694	0.42273	0.999841	SNX6
ENSG00000198604	712.75	-0.329746	0.249896	-1.31953	0.186992	0.999841	BAZ1A
ENSG00000100883	1328.24	-0.0318028	0.307103	-0.103557	0.917521	0.999841	SRP54
ENSG00000151327	2366.82	-0.166345	0.197038	-0.844229	0.398542	0.999841	FAM177A1
ENSG00000092020	702.96	-0.228061	0.352628	-0.646746	0.517796	0.999841	PPP2R3C
ENSG00000240392	24.6545	0.077901	0.637998	0.122102	0.902818	0.999841	RPL9P3
ENSG00000100902	424.381	-0.208636	0.498782	-0.418291	0.675734	0.999841	PSMA6
ENSG00000100906	8531.11	-0.27905	0.283271	-0.985097	0.324576	0.999841	NFKBIA
ENSG00000174373	633.941	-0.218783	0.274817	-0.796105	0.425971	0.999841	RALGAPA1
ENSG00000151332	603.269	-0.408447	0.34147	-1.19615	0.23164	0.999841	MBIP
ENSG00000151338	243.041	-0.193768	0.45652	-0.424445	0.671241	0.999841	MIPOL1
ENSG00000176435	3314.98	0.33052	0.445879	0.741276	0.458526	0.999841	CLEC14A
ENSG00000100934	1866.57	-0.249063	0.328734	-0.757644	0.448664	0.999841	SEC23A
ENSG00000092208	207.962	-0.381127	0.476402	-0.800011	0.423704	0.999841	GEMIN2
ENSG00000182400	1031.64	-0.319996	0.416447	-0.768395	0.442252	0.999841	TRAPPC6B
ENSG00000100941	1401.1	-0.116627	0.267234	-0.436424	0.662529	0.999841	PNN
ENSG00000150527	170.425	-0.272673	0.459676	-0.593185	0.553057	0.999841	CTAGE5
ENSG00000179454	544.035	0.246844	0.346151	0.71311	0.475778	0.999841	KLHL28
ENSG00000198718	585.538	-0.264188	0.31204	-0.846647	0.397192	0.999841	FAM179B
ENSG00000185246	512.642	0.11616	0.418067	0.277851	0.781127	0.999841	PRPF39
ENSG00000100442	905.541	-0.068564	0.314271	-0.218168	0.827298	0.999841	FKBP3
ENSG00000129534	566.588	-0.0270558	0.315195	-0.0858384	0.931595	0.999841	MIS18BP1
ENSG00000213741	3935.15	0.415778	0.317356	1.31013	0.190151	0.999841	RPS29
ENSG00000165501	173.434	0.0797612	0.422889	0.18861	0.850398	0.999841	LRR1
ENSG00000165502	4525.12	0.0960526	0.247468	0.388142	0.697911	0.999841	RPL36AL
ENSG00000165506	551.328	-0.0824945	0.396288	-0.208168	0.835098	0.999841	DNAAF2
ENSG00000165516	1975.77	-0.518492	0.839833	-0.617374	0.536988	0.999841	KLHDC2
ENSG00000165525	1531.97	-0.260127	0.218566	-1.19015	0.233987	0.999841	NEMF
ENSG00000165527	5265.53	0.0340312	0.287973	0.118175	0.905929	0.999841	ARF6
ENSG00000100483	229.754	-0.117307	0.491412	-0.238714	0.811327	0.999841	VCPKMT
ENSG00000100485	1144.61	-0.181523	0.283785	-0.639648	0.522401	0.999841	SOS2
ENSG00000125375	695.326	-0.081785	0.259538	-0.315118	0.752672	0.999841	ATP5S
ENSG00000012983	1260.07	-0.45614	0.263172	-1.73324	0.0830536	0.999841	MAP4K5
ENSG00000151748	1674.95	-0.0898424	0.253854	-0.353913	0.723404	0.999841	SAV1
ENSG00000100503	1480.33	-0.560293	0.335556	-1.66974	0.0949702	0.999841	NIN
ENSG00000100504	735.603	-0.0955786	0.502582	-0.190175	0.849172	0.999841	PYGL
ENSG00000139921	1789.07	-0.236187	0.336519	-0.701855	0.482769	0.999841	TMX1
ENSG00000186469	380.229	0.315788	0.446046	0.707972	0.478963	0.999841	GNG2
ENSG00000087302	2087.38	0.156642	0.244026	0.641909	0.520932	0.999841	C14orf166
ENSG00000087303	467.19	-0.869896	0.437826	-1.98685	0.0469385	0.999841	NID2
ENSG00000125384	837.035	0.0222257	0.473108	0.0469781	0.962531	0.999841	PTGER2
ENSG00000197930	1146.39	-0.300115	0.319573	-0.939111	0.347674	0.999841	ERO1L
ENSG00000100519	1851.19	-0.186737	0.262482	-0.711427	0.47682	0.999841	PSMC6
ENSG00000198252	616.934	0.326062	0.35471	0.919234	0.357973	0.999841	STYX
ENSG00000100522	442.565	-0.0500655	0.431366	-0.116063	0.907603	0.999841	GNPNAT1
ENSG00000073712	4260.34	-0.225179	0.262254	-0.858629	0.390545	0.999841	FERMT2
ENSG00000125378	898.983	0.215312	0.378407	0.568996	0.569359	0.999841	BMP4
ENSG00000100528	2434.21	0.0358315	0.27232	0.131579	0.895318	0.999841	CNIH1
ENSG00000197045	1366.84	-0.543615	0.33158	-1.63947	0.101116	0.999841	GMFB
ENSG00000100532	864.247	-0.114951	0.302387	-0.380144	0.703839	0.999841	CGRRF1
ENSG00000020577	585.783	-0.316345	0.347819	-0.909512	0.36308	0.999841	SAMD4A
ENSG00000131979	474.662	-0.137008	0.400203	-0.342346	0.732091	0.999841	GCH1
ENSG00000180008	819.323	-0.183737	0.310707	-0.59135	0.554286	0.999841	SOCS4
ENSG00000168175	3616.48	-0.125459	0.279553	-0.448785	0.653587	0.999841	MAPK1IP1L
ENSG00000131981	3264.54	0.819549	0.461415	1.77616	0.075706	0.999841	LGALS3
ENSG00000178974	826.92	0.0630211	0.346403	0.18193	0.855638	0.999841	FBXO34
ENSG00000126775	542.987	-0.124083	0.434409	-0.285637	0.775156	0.999841	ATG14
ENSG00000126777	6094.67	-0.120152	0.184862	-0.649955	0.515721	0.999841	KTN1
ENSG00000070269	414.917	-0.16974	0.372968	-0.455105	0.649034	0.999841	TMEM260
ENSG00000070367	1377.7	-0.509377	0.295124	-1.72598	0.0843513	0.999841	EXOC5
ENSG00000053770	1413.81	-0.367871	0.338199	-1.08774	0.276711	0.999841	AP5M1
ENSG00000100557	1417.87	0.253706	0.463878	0.546925	0.58443	0.999841	C14orf105
ENSG00000259969	2010.13	-0.277846	0.489906	-0.567143	0.570617	0.999841	RP11-999E24.3
ENSG00000139971	8020.86	-0.401528	0.493281	-0.813996	0.415647	0.999841	C14orf37
ENSG00000131966	2884.19	-0.240323	0.277676	-0.86548	0.386776	0.999841	ACTR10
ENSG00000100567	3086.08	-0.0629086	0.263944	-0.238341	0.811617	0.999841	PSMA3
ENSG00000257621	853.531	0.0189844	0.295547	0.0642347	0.948783	0.999841	FLJ31306
ENSG00000032219	1287.23	0.020823	0.232492	0.0895647	0.928633	0.999841	ARID4A
ENSG00000100575	380.298	-0.105283	0.439539	-0.23953	0.810695	0.999841	TIMM9
ENSG00000100578	326.896	-0.369675	0.394589	-0.93686	0.34883	0.999841	KIAA0586
ENSG00000100592	711.271	-0.279739	0.328297	-0.852091	0.394164	0.999841	DAAM1
ENSG00000126790	540.568	0.474607	0.342563	1.38546	0.165912	0.999841	L3HYPDH
ENSG00000050130	1959.19	-0.321001	0.248071	-1.29399	0.19567	0.999841	JKAMP
ENSG00000126773	1421.21	-0.0558274	0.280557	-0.198988	0.842272	0.999841	PCNXL4
ENSG00000100612	3265.85	-0.269868	0.317033	-0.85123	0.394641	0.999841	DHRS7
ENSG00000100614	1582.49	-0.198828	0.279373	-0.711694	0.476654	0.999841	PPM1A
ENSG00000020426	567.924	0.130548	0.30363	0.429957	0.667227	0.999841	MNAT1
ENSG00000139974	321.019	-0.15316	0.530934	-0.288473	0.772985	0.999841	SLC38A6
ENSG00000027075	1090.36	0.214342	0.455374	0.470693	0.63786	0.999841	PRKCH
ENSG00000100644	4773.27	-0.424428	0.369759	-1.14785	0.25103	0.999841	HIF1A
ENSG00000023608	259.691	0.128393	0.315438	0.407032	0.683984	0.999841	SNAPC1
ENSG00000126785	519.802	0.304389	0.372327	0.817531	0.413625	0.999841	RHOJ
ENSG00000154001	1454.19	-0.0637006	0.274723	-0.231872	0.816637	0.999841	PPP2R5E
ENSG00000140006	242.676	-0.159963	0.401993	-0.397925	0.690686	0.999841	WDR89
ENSG00000200693	63.1117	0.55417	0.529098	1.04739	0.294921	0.999841	U3
ENSG00000054654	9868.34	-0.280436	0.22721	-1.23426	0.217106	0.999841	SYNE2
ENSG00000100714	1479.34	-0.111642	0.379399	-0.294261	0.768558	0.999841	MTHFD1
ENSG00000126804	839.592	-0.478782	0.417938	-1.14558	0.251969	0.999841	ZBTB1
ENSG00000126822	1257.63	0.340025	0.354197	0.959989	0.337061	0.999841	PLEKHG3
ENSG00000258289	2293.66	-0.115472	0.222433	-0.519131	0.603669	0.999841	CHURC1
ENSG00000257365	368.768	0.0735207	0.358213	0.205243	0.837382	0.999841	FNTB
ENSG00000125952	1678.99	0.0313208	0.272656	0.114873	0.908546	0.999841	MAX
ENSG00000033170	609.01	0.4072	0.261896	1.55482	0.119989	0.999841	FUT8
ENSG00000171723	868.013	-0.283286	0.311833	-0.908454	0.363638	0.999841	GPHN
ENSG00000072415	3632.97	-0.615809	0.426482	-1.44393	0.14876	0.999841	MPP5
ENSG00000100554	2196.49	-0.190763	0.428469	-0.44522	0.656161	0.999841	ATP6V1D
ENSG00000134001	1948.26	0.00964318	0.254046	0.0379583	0.969721	0.999841	EIF2S1
ENSG00000100564	1206.81	-0.311619	0.399638	-0.779752	0.435537	0.999841	PIGH
ENSG00000081181	318.01	-0.482621	0.636299	-0.758481	0.448163	0.999841	ARG2
ENSG00000100568	1873.11	-0.302814	0.327394	-0.92492	0.355007	0.999841	VTI1B
ENSG00000072042	3063.6	-0.0900231	0.275962	-0.326215	0.744261	0.999841	RDH11
ENSG00000185650	2579.1	-0.419517	0.33844	-1.23956	0.215139	0.999841	ZFP36L1
ENSG00000072110	3069.93	-0.144279	0.431505	-0.334362	0.738106	0.999841	ACTN1
ENSG00000139990	1580.42	-0.288336	0.288882	-0.998108	0.318227	0.999841	DCAF5
ENSG00000081177	652.105	-0.244189	0.283903	-0.860113	0.389727	0.999841	EXD2
ENSG00000100632	1479.93	0.0523759	0.228749	0.228967	0.818895	0.999841	ERH
ENSG00000029364	1770.3	-0.387192	0.37626	-1.02905	0.303455	0.999841	SLC39A9
ENSG00000100647	1854.47	-0.246656	0.299394	-0.823848	0.410026	0.999841	KIAA0247
ENSG00000100650	3664.94	0.249691	0.275892	0.905031	0.365449	0.999841	SRSF5
ENSG00000242071	27.7425	0.206881	0.671766	0.307967	0.758108	0.999841	RPL7AP6
ENSG00000133983	331.95	-0.0302267	0.418815	-0.0721718	0.942465	0.999841	COX16
ENSG00000213463	2428.33	0.0934444	0.234456	0.398558	0.690219	0.999841	SYNJ2BP
ENSG00000133997	321.238	0.423386	0.313049	1.35246	0.176228	0.999841	MED6
ENSG00000100731	908.753	-0.109952	0.257098	-0.427665	0.668895	0.999841	PCNX
ENSG00000197555	1022.38	-0.451881	0.448014	-1.00863	0.313152	0.999841	SIPA1L1
ENSG00000119707	2067.12	0.191531	0.248366	0.771163	0.44061	0.999841	RBM25
ENSG00000080815	1697.16	-0.253727	0.398295	-0.637034	0.524102	0.999841	PSEN1
ENSG00000100767	1207.94	-0.0395592	0.429446	-0.0921168	0.926605	0.999841	PAPLN
ENSG00000133961	2804.53	-0.0159221	0.282864	-0.0562887	0.955112	0.999841	NUMB
ENSG00000170468	246.842	0.388326	0.441777	0.879008	0.379397	0.999841	C14orf169
ENSG00000184227	104.531	-0.957563	0.537576	-1.78126	0.0748697	0.999841	ACOT1
ENSG00000119673	732.978	-0.188909	0.306239	-0.616869	0.537321	0.999841	ACOT2
ENSG00000119661	508.781	-0.44975	0.273952	-1.64171	0.10065	0.999841	DNAL1
ENSG00000176903	2607.58	0.271618	0.323644	0.83925	0.401329	0.999841	PNMA1
ENSG00000156030	960.952	-0.0899066	0.280536	-0.320482	0.748603	0.999841	ELMSAN1
ENSG00000140043	307.211	0.241006	0.494406	0.487466	0.625928	0.999841	PTGR2
ENSG00000156050	246.892	-0.728164	0.595806	-1.22215	0.221652	0.999841	FAM161B
ENSG00000119723	408.509	0.102996	0.333221	0.30909	0.757253	0.999841	COQ6
ENSG00000187097	1587.83	-0.35622	0.317839	-1.12075	0.262393	0.999841	ENTPD5
ENSG00000119636	188.624	-0.720536	0.487041	-1.47941	0.139029	0.999841	CCDC176
ENSG00000119711	7739.09	-0.437303	0.363621	-1.20263	0.229119	0.999841	ALDH6A1
ENSG00000205659	632.004	-0.249717	0.548415	-0.455343	0.648862	0.999841	LIN52
ENSG00000119688	1597.77	-0.187782	0.277381	-0.676982	0.498417	0.999841	ABCD4
ENSG00000119655	4877.22	0.063733	0.257434	0.247571	0.804467	0.999841	NPC2
ENSG00000165898	1297.36	0.0479662	0.367455	0.130536	0.896142	0.999841	ISCA2
ENSG00000119682	658.238	-0.112066	0.481141	-0.232916	0.815826	0.999841	AREL1
ENSG00000119616	604.545	-0.618795	0.374051	-1.65431	0.0980649	0.999841	FCF1
ENSG00000119596	1338.34	0.0314684	0.362636	0.0867767	0.930849	0.999841	YLPM1
ENSG00000119689	276.466	0.068781	0.461395	0.149072	0.881497	0.999841	DLST
ENSG00000119630	2060.17	0.0535761	0.476289	0.112486	0.910438	0.999841	PGF
ENSG00000119718	835.643	0.3023	0.457418	0.660885	0.508686	0.999841	EIF2B2
ENSG00000119640	253.612	-0.00134524	0.350554	-0.00383748	0.996938	0.999841	ACYP1
ENSG00000119638	1096.35	-0.116252	0.31984	-0.36347	0.716254	0.999841	NEK9
ENSG00000170348	6752.68	-0.0444149	0.254569	-0.174471	0.861495	0.999841	TMED10
ENSG00000170345	371.199	-0.624625	0.489035	-1.27726	0.20151	0.999841	FOS
ENSG00000140044	490.978	0.488915	0.307319	1.5909	0.111631	0.999841	JDP2
ENSG00000242951	6.63946	0.00771777	1.08854	0.00709005	0.994343	0.999841	RP11-507E23.1
ENSG00000119685	320.896	-0.248252	0.519435	-0.477928	0.632702	0.999841	TTLL5
ENSG00000133935	1227.56	0.0607536	0.393898	0.154237	0.877423	0.999841	C14orf1
ENSG00000119650	1207.63	-0.0544393	0.272963	-0.199439	0.84192	0.999841	IFT43
ENSG00000089916	1043.94	-0.272259	0.284711	-0.956266	0.338938	0.999841	GPATCH2L
ENSG00000071246	664.12	0.585917	0.449056	1.30478	0.191969	0.999841	VASH1
ENSG00000258301	69.7674	0.660796	0.711783	0.928367	0.353217	0.999841	RP11-488C13.5
ENSG00000013523	485.804	0.567168	0.436465	1.29946	0.193787	0.999841	ANGEL1
ENSG00000119669	805.039	-0.115417	0.285923	-0.403666	0.686459	0.999841	IRF2BPL
ENSG00000198894	515.122	-0.333441	0.418278	-0.797177	0.425348	0.999841	CIPC
ENSG00000009830	378.35	-0.144822	0.408575	-0.354457	0.722996	0.999841	POMT2
ENSG00000100577	341.951	-0.136383	0.36923	-0.36937	0.711852	0.999841	GSTZ1
ENSG00000100580	765.831	-0.46292	0.388085	-1.19283	0.232935	0.999841	TMED8
ENSG00000100591	1635.57	0.0199115	0.27507	0.0723869	0.942294	0.999841	AHSA1
ENSG00000100596	2102.74	-0.00870436	0.243463	-0.0357523	0.97148	0.999841	SPTLC2
ENSG00000100601	293.814	-0.307356	0.512319	-0.59993	0.548553	0.999841	ALKBH1
ENSG00000119705	2163	0.386866	0.244194	1.58425	0.113136	0.999841	SLIRP
ENSG00000100603	1649.15	0.0465169	0.192287	0.241914	0.808847	0.999841	SNW1
ENSG00000165417	966.604	-0.246876	0.285449	-0.864869	0.387111	0.999841	GTF2A1
ENSG00000140022	1044.44	-0.286306	0.315995	-0.906046	0.364911	0.999841	STON2
ENSG00000071537	3839.38	-0.290403	0.405421	-0.7163	0.473806	0.999841	SEL1L
ENSG00000054983	1440.49	-0.370113	0.610008	-0.606734	0.544027	0.999841	GALC
ENSG00000042317	292.172	-0.120736	0.395316	-0.305418	0.760048	0.999841	SPATA7
ENSG00000070778	724.4	-0.264701	0.298693	-0.886198	0.375511	0.999841	PTPN21
ENSG00000100722	1037.01	-0.284372	0.261168	-1.08885	0.276221	0.999841	ZC3H14
ENSG00000053254	1324.7	0.32031	0.320441	0.99959	0.317509	0.999841	FOXN3
ENSG00000140025	233.595	-0.184654	0.347483	-0.531403	0.59514	0.999841	EFCAB11
ENSG00000042088	297.554	-0.0875997	0.530169	-0.16523	0.868763	0.999841	TDP1
ENSG00000100764	534.165	-0.306421	0.31414	-0.975431	0.329347	0.999841	PSMC1
ENSG00000119720	496.721	-0.0211404	0.275587	-0.0767106	0.938854	0.999841	NRDE2
ENSG00000198668	18875.1	-0.0636767	0.217013	-0.293424	0.769198	0.999841	CALM1
ENSG00000165914	401.564	0.162259	0.385232	0.421198	0.673611	0.999841	TTC7B
ENSG00000133943	1543.62	-0.0700827	0.376866	-0.185962	0.852475	0.999841	C14orf159
ENSG00000015133	589.213	0.457133	0.296269	1.54296	0.122839	0.999841	CCDC88C
ENSG00000100796	1238.58	-0.585273	0.314208	-1.86269	0.0625059	0.999841	SMEK1
ENSG00000140092	1927.7	0.552922	0.615015	0.899038	0.368633	0.999841	FBLN5
ENSG00000100815	2528.33	0.0769187	0.247977	0.310184	0.756421	0.999841	TRIP11
ENSG00000066427	838.833	-0.0114003	0.293285	-0.0388712	0.968993	0.999841	ATXN3
ENSG00000183648	1641.84	0.366274	0.228988	1.59953	0.109702	0.999841	NDUFB1
ENSG00000165934	1141.56	-0.0777468	0.33935	-0.229105	0.818787	0.999841	CPSF2
ENSG00000100599	301.519	-0.155598	0.439235	-0.354248	0.723153	0.999841	RIN3
ENSG00000100600	6066.1	-0.26219	0.383024	-0.684525	0.493644	0.999841	LGMN
ENSG00000066455	1034.71	-0.0945829	0.426518	-0.221756	0.824504	0.999841	GOLGA5
ENSG00000100605	145.52	0.0652683	0.366807	0.177936	0.858773	0.999841	ITPK1
ENSG00000153485	7.18059	-0.034733	1.11073	-0.0312705	0.975054	0.999841	TMEM251
ENSG00000170270	22.8786	-0.164324	0.792402	-0.207375	0.835717	0.999841	C14orf142
ENSG00000012963	101.308	-0.0826774	0.53508	-0.154514	0.877205	0.999841	UBR7
ENSG00000011114	70.4446	-0.149141	0.59553	-0.250434	0.802252	0.999841	BTBD7
ENSG00000089737	720.78	-0.151883	0.265658	-0.571723	0.56751	0.999841	DDX24
ENSG00000165948	136.088	0.556034	0.404732	1.37383	0.169494	0.999841	IFI27L1
ENSG00000165949	5587.2	0.896314	0.367712	2.43754	0.0147876	0.999841	IFI27
ENSG00000119632	598.227	0.970348	0.449761	2.15747	0.0309688	0.999841	IFI27L2
ENSG00000197249	1002.4	0.232666	0.650289	0.357788	0.720502	0.999841	SERPINA1
ENSG00000240914	26.3986	0.578772	0.614236	0.942264	0.346058	0.999841	RPL15P2
ENSG00000100697	1438.18	-0.346234	0.252762	-1.3698	0.170749	0.999841	DICER1
ENSG00000235706	176.838	-0.261416	0.661172	-0.395384	0.69256	0.999841	DICER1-AS1
ENSG00000165959	1303.38	-0.415946	0.359202	-1.15797	0.246876	0.999841	CLMN
ENSG00000247092	172.293	0.471141	0.410669	1.14725	0.251277	0.999841	SNHG10
ENSG00000182512	1581.56	0.344365	0.515258	0.668335	0.50392	0.999841	GLRX5
ENSG00000066739	594.299	-0.27499	0.306454	-0.897328	0.369544	0.999841	ATG2B
ENSG00000100744	560.551	-0.537219	0.386328	-1.39058	0.164354	0.999841	GSKIP
ENSG00000090060	2997.03	-0.150834	0.207806	-0.725839	0.467937	0.999841	PAPOLA
ENSG00000100749	245.071	0.330043	0.395627	0.834228	0.404152	0.999841	VRK1
ENSG00000234648	9.05496	0.671762	0.994158	0.67571	0.499225	0.999841	AL162151.3
ENSG00000183576	1839.33	-0.33212	0.332408	-0.999133	0.31773	0.999841	SETD3
ENSG00000090061	101.97	0.0899185	0.668196	0.134569	0.892953	0.999841	CCNK
ENSG00000205476	493.161	0.0790526	0.553449	0.142836	0.88642	0.999841	CCDC85C
ENSG00000066629	1139.42	0.0946258	0.307371	0.307856	0.758192	0.999841	EML1
ENSG00000196405	495.868	-0.0254421	0.325516	-0.0781592	0.937701	0.999841	EVL
ENSG00000100811	2888.07	-0.00456239	0.267042	-0.0170849	0.986369	0.999841	YY1
ENSG00000197119	701.205	0.289524	0.332107	0.871779	0.383329	0.999841	SLC25A29
ENSG00000140105	6437.81	-0.0858325	0.325233	-0.263911	0.791848	0.999841	WARS
ENSG00000176473	475.114	-0.0270441	0.310908	-0.0869845	0.930684	0.999841	WDR25
ENSG00000214548	1488.68	-0.0444677	0.472642	-0.0940833	0.925043	0.999841	MEG3
ENSG00000078304	1835.98	0.089169	0.207926	0.42885	0.668032	0.999841	PPP2R5C
ENSG00000197102	4990.9	-0.199249	0.275248	-0.72389	0.469133	0.999841	DYNC1H1
ENSG00000080824	18154.7	-0.153129	0.312911	-0.48937	0.62458	0.999841	HSP90AA1
ENSG00000140153	679.388	-0.0542388	0.320619	-0.169169	0.865664	0.999841	WDR20
ENSG00000080823	273.973	0.364598	0.479669	0.760105	0.447192	0.999841	MOK
ENSG00000100865	1153.21	-0.0938212	0.206651	-0.454007	0.649824	0.999841	CINP
ENSG00000089902	355.355	0.456788	0.385745	1.18417	0.236345	0.999841	RCOR1
ENSG00000198752	938.303	-0.0860362	0.419893	-0.2049	0.83765	0.999841	CDC42BPB
ENSG00000185215	1622.14	0.290998	0.413602	0.703569	0.481702	0.999841	TNFAIP2
ENSG00000100664	8129.42	0.167328	0.224945	0.743864	0.456959	0.999841	EIF5
ENSG00000075413	1539.29	-0.0865627	0.216243	-0.400303	0.688933	0.999841	MARK3
ENSG00000166165	2256.92	0.624107	0.358923	1.73883	0.0820642	0.999841	CKB
ENSG00000166166	463.724	0.0272911	0.29666	0.0919946	0.926702	0.999841	TRMT61A
ENSG00000166170	1342.2	-0.0447407	0.26524	-0.16868	0.866048	0.999841	BAG5
ENSG00000126214	1206.25	0.170188	0.313702	0.542514	0.587464	0.999841	KLC1
ENSG00000256053	803.052	0.156361	0.330781	0.472703	0.636425	0.999841	APOPT1
ENSG00000269958	191.301	0.312561	0.578585	0.540216	0.589048	0.999841	RP11-73M18.8
ENSG00000100711	3051.3	0.146188	0.313795	0.465872	0.641307	0.999841	ZFYVE21
ENSG00000088808	603.652	-0.17277	0.432243	-0.399707	0.689372	0.999841	PPP1R13B
ENSG00000156411	3077.93	0.305943	0.288602	1.06009	0.289106	0.999841	C14orf2
ENSG00000166183	876.355	0.964766	0.465964	2.07047	0.0384079	0.999841	ASPG
ENSG00000203485	2830.26	0.221963	0.328571	0.675542	0.499332	0.999841	INF2
ENSG00000184990	2750.74	0.379381	0.315496	1.20249	0.229173	0.999841	SIVA1
ENSG00000142208	838.002	0.319662	0.299439	1.06754	0.28573	0.999841	AKT1
ENSG00000170779	214.151	-0.118349	0.492335	-0.240383	0.810033	0.999841	CDCA4
ENSG00000184916	686.303	0.308789	0.442614	0.697649	0.485397	0.999841	JAG2
ENSG00000183828	1125.46	0.271884	0.494606	0.549699	0.582526	0.999841	NUDT14
ENSG00000185024	338.816	-0.0413405	0.321964	-0.128401	0.897832	0.999841	BRF1
ENSG00000184887	679.287	0.645683	0.384015	1.6814	0.0926851	0.999841	BTBD6
ENSG00000179364	1165.45	0.560061	0.344699	1.62479	0.104208	0.999841	PACS2
ENSG00000182809	23573.8	0.315823	0.314016	1.00575	0.314534	0.999841	CRIP2
ENSG00000213145	68.3887	0.260025	0.661204	0.393261	0.694127	0.999841	CRIP1
ENSG00000185347	167.516	-0.231569	0.402991	-0.574626	0.565544	0.999841	C14orf80
ENSG00000276550	115.802	-1.37473	0.556102	-2.47208	0.013433	0.999841	HERC2P2
ENSG00000276141	152.645	-0.0287537	0.453786	-0.0633641	0.949477	0.999841	WHAMMP3
ENSG00000170113	453.418	-0.196396	0.410472	-0.478463	0.632321	0.999841	NIPA1
ENSG00000140157	888.999	-0.231832	0.389106	-0.595807	0.551304	0.999841	NIPA2
ENSG00000273749	2364.34	-0.268067	0.288835	-0.928097	0.353357	0.999841	CYFIP1
ENSG00000275835	229.683	-0.258681	0.413998	-0.624837	0.532078	0.999841	TUBGCP5
ENSG00000182636	2055.72	-0.0346526	0.410751	-0.0843639	0.932767	0.999841	NDN
ENSG00000128739	2568.64	-0.0584463	0.275519	-0.212132	0.832004	0.999841	SNRPN
ENSG00000224078	1400.41	-0.153465	0.26096	-0.588078	0.55648	0.999841	SNHG14
ENSG00000114062	2194.31	-0.263291	0.22022	-1.19559	0.231858	0.999841	UBE3A
ENSG00000128731	543.326	0.198314	0.301639	0.657454	0.510889	0.999841	HERC2
ENSG00000206149	38.9587	0.564806	0.591579	0.954744	0.339707	0.999841	HERC2P9
ENSG00000104067	1607.66	-0.257939	0.380259	-0.678324	0.497567	0.999841	TJP1
ENSG00000198690	90.3628	-0.409946	0.66554	-0.615961	0.53792	0.999841	FAN1
ENSG00000166912	183.972	-0.756231	0.689118	-1.09739	0.272471	0.999841	MTMR10
ENSG00000169926	36.5523	0.428909	0.660175	0.64969	0.515893	0.999841	KLF13
ENSG00000261064	26.9485	-0.0623098	0.723029	-0.0861789	0.931324	0.999841	RP11-1000B6.3
ENSG00000134153	3756.13	0.0702934	0.357385	0.196688	0.844071	0.999841	EMC7
ENSG00000134152	588.331	-0.141492	0.344871	-0.410274	0.681605	0.999841	KATNBL1
ENSG00000128463	3344.1	0.077669	0.287572	0.270085	0.787095	0.999841	EMC4
ENSG00000140199	647.699	-0.0564645	0.458177	-0.123237	0.901919	0.999841	SLC12A6
ENSG00000182117	3237.38	0.230927	0.342722	0.673804	0.500436	0.999841	NOP10
ENSG00000176454	334.585	0.252621	0.422511	0.597905	0.549904	0.999841	LPCAT4
ENSG00000215252	352.376	0.223093	0.444638	0.50174	0.61585	0.999841	GOLGA8B
ENSG00000021776	1292.37	0.010592	0.260971	0.040587	0.967625	0.999841	AQR
ENSG00000198146	607.08	-0.107798	0.399475	-0.269849	0.787277	0.999841	ZNF770
ENSG00000134146	399.081	-0.00726217	0.431805	-0.0168182	0.986582	0.999841	DPH6
ENSG00000186073	164.606	-0.434665	0.426824	-1.01837	0.308502	0.999841	C15orf41
ENSG00000134138	1948.76	0.0215154	0.2843	0.0756786	0.939675	0.999841	MEIS2
ENSG00000166068	1434.8	-0.310715	0.338969	-0.916648	0.359327	0.999841	SPRED1
ENSG00000171262	442.992	0.262915	0.297101	0.884936	0.376191	0.999841	FAM98B
ENSG00000137801	6609.32	-0.189047	0.492771	-0.38364	0.701245	0.999841	THBS1
ENSG00000166073	406.049	-0.645516	0.577808	-1.11718	0.263917	0.999841	GPR176
ENSG00000128829	1297.22	0.168706	0.333215	0.506299	0.612647	0.999841	EIF2AK4
ENSG00000140319	11225	-0.00425885	0.226717	-0.0187849	0.985013	0.999841	SRP14
ENSG00000248508	173.998	-0.137645	0.421258	-0.326747	0.743859	0.999841	SRP14-AS1
ENSG00000259330	359.892	0.503065	0.510865	0.984732	0.324756	0.999841	INAFM2
ENSG00000188549	494.831	-0.354448	0.424352	-0.835268	0.403567	0.999841	C15orf52
ENSG00000128928	2861.23	-0.195555	0.288036	-0.678925	0.497185	0.999841	IVD
ENSG00000140320	346.021	-0.260276	0.385616	-0.674963	0.499699	0.999841	BAHD1
ENSG00000169105	401.341	-0.0707592	0.354176	-0.199785	0.841649	0.999841	CHST14
ENSG00000128891	394.056	0.254506	0.244837	1.03949	0.298576	0.999841	C15orf57
ENSG00000245849	241.621	0.144999	0.424568	0.341521	0.732711	0.999841	RAD51-AS1
ENSG00000137824	1687.53	-0.04218	0.431184	-0.0978236	0.922072	0.999841	RMDN3
ENSG00000137880	146.758	0.195608	0.530896	0.368448	0.712539	0.999841	GCHFR
ENSG00000104129	640.558	0.385711	0.322613	1.19559	0.231858	0.999841	DNAJC17
ENSG00000166140	629.371	0.0024753	0.499351	0.00495703	0.996045	0.999841	ZFYVE19
ENSG00000261183	351.098	1.01367	0.392955	2.57961	0.00989126	0.999841	RP11-532F12.5
ENSG00000166145	1717.23	0.591309	0.417766	1.41541	0.15695	0.999841	SPINT1
ENSG00000104142	1149.48	0.000897817	0.293072	0.00306347	0.997556	0.999841	VPS18
ENSG00000128917	1191.75	0.0185784	0.311172	0.0597044	0.952391	0.999841	DLL4
ENSG00000128908	560.4	-0.501252	0.255809	-1.95948	0.050057	0.999841	INO80
ENSG00000187446	2970.5	-0.0833011	0.31165	-0.267291	0.789245	0.999841	CHP1
ENSG00000247556	2087.81	-0.304966	0.346599	-0.87988	0.378924	0.999841	OIP5-AS1
ENSG00000137806	754.826	-0.0436628	0.29579	-0.147614	0.882647	0.999841	NDUFAF1
ENSG00000137815	1530.64	0.0255254	0.275259	0.0927323	0.926116	0.999841	RTF1
ENSG00000103932	533.914	0.156294	0.369191	0.423343	0.672045	0.999841	RPAP1
ENSG00000092445	6869.08	-0.2727	0.462796	-0.589245	0.555697	0.999841	TYRO3
ENSG00000174197	828.853	0.0514292	0.26335	0.195289	0.845167	0.999841	MGA
ENSG00000103966	2179.41	0.188353	0.329837	0.571048	0.567967	0.999841	EHD4
ENSG00000166887	2117.52	-0.41573	0.198266	-2.09683	0.0360089	0.999841	VPS39
ENSG00000103978	1671.71	0.0469592	0.273372	0.171777	0.863613	0.999841	TMEM87A
ENSG00000214013	311.683	0.148377	0.442938	0.334983	0.737638	0.999841	GANC
ENSG00000103994	3544.53	-0.297461	0.218992	-1.35832	0.174362	0.999841	ZNF106
ENSG00000092531	1005.92	-0.234101	0.358743	-0.652559	0.51404	0.999841	SNAP23
ENSG00000180979	768.902	-0.333076	0.24603	-1.3538	0.175799	0.999841	LRRC57
ENSG00000137814	375.158	-0.556317	0.533463	-1.04284	0.297022	0.999841	HAUS2
ENSG00000140326	210.479	-0.0451238	0.387349	-0.116494	0.907261	0.999841	CDAN1
ENSG00000128881	400.9	-0.467048	0.308869	-1.51213	0.130502	0.999841	TTBK2
ENSG00000159459	963.634	-0.142963	0.243615	-0.586838	0.557313	0.999841	UBR1
ENSG00000166946	2362.24	-0.17961	0.305369	-0.588172	0.556417	0.999841	CCNDBP1
ENSG00000168803	312.023	0.421927	0.397248	1.06212	0.288179	0.999841	ADAL
ENSG00000140265	293.651	-0.211824	0.304607	-0.695402	0.486804	0.999841	ZSCAN29
ENSG00000137822	219.601	-0.168138	0.75829	-0.221733	0.824522	0.999841	TUBGCP4
ENSG00000067369	732.153	-0.341002	0.298275	-1.14325	0.252936	0.999841	TP53BP1
ENSG00000168781	262.976	0.27195	0.393388	0.691303	0.489375	0.999841	PPIP5K1
ENSG00000167004	12727.3	-0.300377	0.292815	-1.02583	0.304973	0.999841	PDIA3
ENSG00000140264	18325.4	0.347362	0.251333	1.38208	0.166948	0.999841	SERF2
ENSG00000242028	18.8171	-0.1423	1.02434	-0.138918	0.889515	0.999841	HYPK
ENSG00000140259	1131.27	0.123774	0.276349	0.44789	0.654233	0.999841	MFAP1
ENSG00000166734	2611.87	-0.337702	0.223568	-1.51051	0.130913	0.999841	CASC4
ENSG00000137770	750.838	-0.476285	0.345014	-1.38048	0.167439	0.999841	CTDSPL2
ENSG00000179523	482.002	-0.0405748	0.341945	-0.118659	0.905546	0.999841	EIF3J-AS1
ENSG00000104131	1077.95	0.0802557	0.234855	0.341724	0.732559	0.999841	EIF3J
ENSG00000104133	1003.26	-0.067579	0.275063	-0.245685	0.805926	0.999841	SPG11
ENSG00000166710	56890.3	0.0715236	0.300627	0.237915	0.811947	0.999841	B2M
ENSG00000185880	29.4381	0.534449	0.725878	0.736279	0.461561	0.999841	TRIM69
ENSG00000171766	28502	-0.298159	0.565776	-0.526991	0.5982	0.999841	GATM
ENSG00000171763	217.121	0.617415	0.397997	1.5513	0.120829	0.999841	SPATA5L1
ENSG00000104154	664.948	-0.244898	0.401433	-0.610059	0.541823	0.999841	SLC30A4
ENSG00000104164	1387.03	0.123591	0.285187	0.433369	0.664746	0.999841	BLOC1S6
ENSG00000137767	1552.65	0.140835	0.24704	0.570089	0.568618	0.999841	SQRDL
ENSG00000104177	416.378	0.101166	0.367244	0.275475	0.782951	0.999841	MYEF2
ENSG00000128951	2311.02	-0.0083307	0.299123	-0.0278504	0.977781	0.999841	DUT
ENSG00000166147	1523.43	-0.116157	0.390417	-0.29752	0.766069	0.999841	FBN1
ENSG00000103995	224.584	0.27658	0.525771	0.526046	0.598856	0.999841	CEP152
ENSG00000255302	7935.6	-0.00228355	0.195569	-0.0116765	0.990684	0.999841	EID1
ENSG00000138593	1098.82	-0.181405	0.291816	-0.621641	0.534178	0.999841	SECISBP2L
ENSG00000166200	1329.96	-0.0716737	0.23439	-0.305788	0.759766	0.999841	COPS2
ENSG00000156958	513.243	-0.23892	0.310936	-0.768391	0.442255	0.999841	GALK2
ENSG00000166262	134.57	0.46326	0.646895	0.716129	0.473912	0.999841	FAM227B
ENSG00000104047	540.265	-0.372344	0.398205	-0.935055	0.34976	0.999841	DTWD1
ENSG00000104064	1023.26	-0.1227	0.268489	-0.457002	0.64767	0.999841	GABPB1
ENSG00000244879	315.432	0.204988	0.359006	0.570988	0.568008	0.999841	GABPB1-AS1
ENSG00000138592	1856.81	-0.299355	0.29284	-1.02225	0.306664	0.999841	USP8
ENSG00000092439	807.371	-0.405395	0.271948	-1.4907	0.136039	0.999841	TRPM7
ENSG00000138600	2108.58	-0.252836	0.267428	-0.945436	0.344436	0.999841	SPPL2A
ENSG00000104093	624.182	-0.247712	0.486867	-0.508788	0.610901	0.999841	DMXL2
ENSG00000140280	532.075	-0.45572	0.277528	-1.64207	0.100576	0.999841	LYSMD2
ENSG00000138594	2907.37	-0.139144	0.304196	-0.457416	0.647372	0.999841	TMOD3
ENSG00000166477	619.272	-0.38216	0.29083	-1.31403	0.188836	0.999841	LEO1
ENSG00000069956	681.235	-0.206305	0.375301	-0.549705	0.582522	0.999841	MAPK6
ENSG00000069966	1511.45	0.148703	0.37938	0.391963	0.695086	0.999841	GNB5
ENSG00000128833	388.208	-0.174007	0.465982	-0.37342	0.708836	0.999841	MYO5C
ENSG00000197535	677.176	-0.0925473	0.33727	-0.274402	0.783776	0.999841	MYO5A
ENSG00000128989	3310.92	-0.329161	0.227317	-1.44803	0.14761	0.999841	ARPP19
ENSG00000047346	914.04	0.0563854	0.432656	0.130324	0.89631	0.999841	FAM214A
ENSG00000137876	1548.85	0.018786	0.262418	0.071588	0.94293	0.999841	RSL24D1
ENSG00000069974	533.749	0.10486	0.42398	0.247323	0.804658	0.999841	RAB27A
ENSG00000225973	370.384	0.327126	0.358093	0.913521	0.360969	0.999841	PIGBOS1
ENSG00000069943	345.936	-0.730741	0.618658	-1.18117	0.237535	0.999841	PIGB
ENSG00000260916	848.432	-0.140923	0.394781	-0.356965	0.721118	0.999841	CCPG1
ENSG00000261652	94.7064	-0.23186	0.469615	-0.493725	0.621501	0.999841	C15orf65
ENSG00000069869	638.483	-0.715952	0.325201	-2.20157	0.0276958	0.999841	NEDD4
ENSG00000151575	197.861	-0.079027	0.504465	-0.156655	0.875517	0.999841	TEX9
ENSG00000137871	1056.48	-0.0288503	0.375701	-0.0767906	0.93879	0.999841	ZNF280D
ENSG00000140262	1710.84	-0.1318	0.247867	-0.531738	0.594908	0.999841	TCF12
ENSG00000128849	6443.68	-0.593513	0.398392	-1.48977	0.136285	0.999841	CGNL1
ENSG00000255529	929.976	-0.129461	0.261105	-0.495821	0.620021	0.999841	POLR2M
ENSG00000128918	1742.49	-0.239261	0.413694	-0.578352	0.563026	0.999841	ALDH1A2
ENSG00000137845	2421.77	-0.326998	0.380768	-0.858787	0.390458	0.999841	ADAM10
ENSG00000128923	2973.48	-0.116654	0.251205	-0.464377	0.642378	0.999841	FAM63B
ENSG00000157450	723.174	-0.5833	0.349834	-1.66736	0.0954428	0.999841	RNF111
ENSG00000137776	2245.49	-0.341136	0.255623	-1.33453	0.182031	0.999841	SLTM
ENSG00000157483	4869.03	0.0774154	0.349172	0.221712	0.824538	0.999841	MYO1E
ENSG00000140307	2947.84	-0.0946153	0.238713	-0.396356	0.691842	0.999841	GTF2A2
ENSG00000140299	2901.99	-0.258951	0.279706	-0.925796	0.354552	0.999841	BNIP2
ENSG00000182718	29736.9	-0.0451828	0.332843	-0.135748	0.89202	0.999841	ANXA2
ENSG00000128915	821.76	-0.423676	0.247439	-1.71224	0.0868518	0.999841	ICE2
ENSG00000069667	681.529	-0.167774	0.370428	-0.45292	0.650607	0.999841	RORA
ENSG00000129003	2333.34	-0.224024	0.25558	-0.876532	0.380741	0.999841	VPS13C
ENSG00000140416	6646.73	-0.0421042	0.451365	-0.0932819	0.92568	0.999841	TPM1
ENSG00000103642	593.417	-0.0865783	0.329759	-0.26255	0.792897	0.999841	LACTB
ENSG00000185088	3537.28	0.0759588	0.275601	0.275611	0.782847	0.999841	RPS27L
ENSG00000166128	827.03	0.0772697	0.317542	0.243337	0.807744	0.999841	RAB8B
ENSG00000074410	13553.9	-0.0561059	0.398372	-0.140838	0.887998	0.999841	CA12
ENSG00000140455	777.247	-0.350323	0.285118	-1.2287	0.219186	0.999841	USP3
ENSG00000103657	1852.2	-0.0443187	0.30795	-0.143915	0.885568	0.999841	HERC1
ENSG00000035664	821.865	0.119801	0.494039	0.242493	0.808399	0.999841	DAPK2
ENSG00000166797	1350.22	0.178803	0.267924	0.667366	0.504539	0.999841	FAM96A
ENSG00000028528	3552.9	-0.143741	0.22963	-0.625967	0.531337	0.999841	SNX1
ENSG00000166794	3033.67	0.0646706	0.232587	0.278049	0.780975	0.999841	PPIB
ENSG00000169118	486.043	-0.0989113	0.443772	-0.222887	0.823623	0.999841	CSNK1G1
ENSG00000166803	78.3634	0.264256	0.80901	0.326641	0.743939	0.999841	KIAA0101
ENSG00000103671	873.166	0.220994	0.344284	0.641895	0.520941	0.999841	TRIP4
ENSG00000180357	627.7	-0.481583	0.270197	-1.78234	0.0746933	0.999841	ZNF609
ENSG00000180304	4156.48	0.156952	0.183256	0.856466	0.39174	0.999841	OAZ2
ENSG00000166831	244.034	0.0733053	0.345804	0.211985	0.832119	0.999841	RBPMS2
ENSG00000241839	1610.82	0.0799968	0.392502	0.203813	0.8385	0.999841	PLEKHO2
ENSG00000166839	370.109	-0.059067	0.343154	-0.17213	0.863335	0.999841	ANKDD1A
ENSG00000090487	2231.24	0.068148	0.20372	0.334518	0.737989	0.999841	SPG21
ENSG00000103707	438.433	-0.182432	0.442942	-0.411866	0.680438	0.999841	MTFMT
ENSG00000103710	484.846	-0.725464	0.453522	-1.59962	0.109682	0.999841	RASL12
ENSG00000090470	616.624	0.333365	0.294513	1.13192	0.257669	0.999841	PDCD7
ENSG00000166855	986.187	-0.0127951	0.309403	-0.0413542	0.967014	0.999841	CLPX
ENSG00000138617	271.388	-0.0973028	0.437366	-0.222474	0.823945	0.999841	PARP16
ENSG00000074603	1624.42	-0.168873	0.292895	-0.576564	0.564234	0.999841	DPP8
ENSG00000074696	3281.95	-0.3158	0.317839	-0.993584	0.320426	0.999841	PTPLAD1
ENSG00000074621	234.612	-0.0117507	0.46908	-0.0250505	0.980015	0.999841	SLC24A1
ENSG00000174485	583.908	-0.280271	0.359007	-0.780684	0.434988	0.999841	DENND4A
ENSG00000103769	4106.32	-0.171667	0.225606	-0.760914	0.446709	0.999841	RAB11A
ENSG00000166938	668.553	-0.0360446	0.290098	-0.12425	0.901117	0.999841	DIS3L
ENSG00000075131	97.8789	-0.748443	0.595851	-1.25609	0.209083	0.999841	TIPIN
ENSG00000169032	1196.95	0.00734689	0.301028	0.024406	0.980529	0.999841	MAP2K1
ENSG00000174446	873.384	0.119664	0.242273	0.493924	0.62136	0.999841	SNAPC5
ENSG00000174444	8475.66	0.260889	0.225883	1.15497	0.248102	0.999841	RPL4
ENSG00000137834	1843.74	1.00463	0.527328	1.90513	0.0567631	0.999841	SMAD6
ENSG00000166949	870.978	0.246269	0.30043	0.819721	0.412375	0.999841	SMAD3
ENSG00000103591	1360.71	0.0125097	0.267982	0.046681	0.962767	0.999841	AAGAB
ENSG00000189227	471.906	0.258548	0.324938	0.795686	0.426215	0.999841	C15orf61
ENSG00000137764	419.309	0.250097	0.477873	0.523355	0.600727	0.999841	MAP2K5
ENSG00000033800	1403.32	-0.437935	0.31169	-1.40504	0.160011	0.999841	PIAS1
ENSG00000129007	190.815	0.310669	0.491624	0.631923	0.527437	0.999841	CALML4
ENSG00000128973	308.751	0.295997	0.315793	0.937313	0.348598	0.999841	CLN6
ENSG00000169018	1271.08	-0.204857	0.262333	-0.780907	0.434857	0.999841	FEM1B
ENSG00000103647	1065.77	-0.188698	0.517583	-0.364575	0.715429	0.999841	CORO2B
ENSG00000140350	1060.78	-0.213591	0.224313	-0.952198	0.340997	0.999841	ANP32A
ENSG00000138604	551.059	-0.0903573	0.419666	-0.215308	0.829527	0.999841	GLCE
ENSG00000137818	16439.1	0.319072	0.285491	1.11762	0.263728	0.999841	RPLP1
ENSG00000140332	499.616	0.209291	0.30142	0.694349	0.487463	0.999841	TLE3
ENSG00000137831	10961.7	-0.552838	0.304512	-1.81549	0.069449	0.999841	UACA
ENSG00000166173	662.425	0.0122274	0.427216	0.0286212	0.977167	0.999841	LARP6
ENSG00000137821	226.534	0.147776	0.345297	0.427967	0.668675	0.999841	LRRC49
ENSG00000187720	562.077	-0.167187	0.352398	-0.474426	0.635196	0.999841	THSD4
ENSG00000259781	126.809	-0.20403	0.441421	-0.462211	0.64393	0.999841	RP11-673C5.1
ENSG00000066933	1607.4	-0.132161	0.309191	-0.427441	0.669058	0.999841	MYO9A
ENSG00000067225	9190.94	0.208072	0.228943	0.908836	0.363437	0.999841	PKM
ENSG00000137817	733.801	-0.00541106	0.213735	-0.0253167	0.979802	0.999841	PARP6
ENSG00000213614	2581.18	-0.0314682	0.340893	-0.0923111	0.926451	0.999841	HEXA
ENSG00000166233	1107.08	-0.243699	0.227887	-1.06938	0.284896	0.999841	ARIH1
ENSG00000140463	934.502	-0.0185299	0.268285	-0.0690681	0.944935	0.999841	BBS4
ENSG00000159322	844.201	-0.145278	0.286062	-0.507856	0.611554	0.999841	ADPGK
ENSG00000067141	949.368	-0.217665	0.333274	-0.653111	0.513685	0.999841	NEO1
ENSG00000156642	4750.14	-0.187661	0.242725	-0.773144	0.439437	0.999841	NPTN
ENSG00000103855	710.343	-0.242448	0.43297	-0.559964	0.575504	0.999841	CD276
ENSG00000261801	254.854	1.19835	0.4392	2.7285	0.0063624	0.999841	LOXL1-AS1
ENSG00000129038	1508.23	0.259553	0.486138	0.533907	0.593406	0.999841	LOXL1
ENSG00000067221	682.419	0.106144	0.41498	0.255781	0.79812	0.999841	STOML1
ENSG00000140464	1217.71	0.21116	0.360574	0.585623	0.558129	0.999841	PML
ENSG00000138629	2402.7	0.355808	0.291354	1.22122	0.222002	0.999841	UBL7
ENSG00000179335	1224.31	0.0831022	0.404517	0.205435	0.837232	0.999841	CLK3
ENSG00000103653	654.16	0.621953	0.377407	1.64796	0.0993607	0.999841	CSK
ENSG00000140474	951.966	0.1208	0.373321	0.323582	0.746254	0.999841	ULK3
ENSG00000140497	2469.24	-0.0107165	0.218478	-0.0490506	0.960879	0.999841	SCAMP2
ENSG00000178802	746.055	-0.143546	0.438972	-0.327005	0.743664	0.999841	MPI
ENSG00000178761	398.442	0.0943388	0.310094	0.304227	0.760955	0.999841	FAM219B
ENSG00000178741	3631.03	0.518194	0.233286	2.22128	0.0263321	0.999841	COX5A
ENSG00000178718	233.527	0.644669	0.372735	1.72956	0.0837081	0.999841	RPP25
ENSG00000138621	414.47	0.465558	0.36483	1.2761	0.201921	0.999841	PPCDC
ENSG00000140365	1235.01	0.314336	0.282816	1.11145	0.266374	0.999841	COMMD4
ENSG00000140398	274.247	0.497067	0.493471	1.00729	0.313797	0.999841	NEIL1
ENSG00000140400	1044.38	-0.24488	0.309232	-0.791898	0.42842	0.999841	MAN2C1
ENSG00000169375	1062.52	-0.387625	0.286283	-1.354	0.175738	0.999841	SIN3A
ENSG00000169410	1216.97	0.0223781	0.305062	0.073356	0.941523	0.999841	PTPN9
ENSG00000169371	594.664	-0.285804	0.408444	-0.699737	0.484091	0.999841	SNUPN
ENSG00000177971	1380.02	-0.30788	0.320524	-0.960552	0.336778	0.999841	IMP3
ENSG00000173548	1087.86	-0.221049	0.254776	-0.86762	0.385602	0.999841	SNX33
ENSG00000140367	1642.34	-0.038628	0.294751	-0.131053	0.895733	0.999841	UBE2Q2
ENSG00000167196	869.591	0.0250414	0.304765	0.0821663	0.934514	0.999841	FBXO22
ENSG00000140374	2687.55	-0.0547386	0.284675	-0.192285	0.847519	0.999841	ETFA
ENSG00000140386	924.318	-0.0977971	0.276074	-0.354242	0.723157	0.999841	SCAPER
ENSG00000117906	3163.8	-0.168793	0.385916	-0.437384	0.661833	0.999841	RCN2
ENSG00000140391	9401.97	-0.128373	0.349237	-0.36758	0.713187	0.999841	TSPAN3
ENSG00000173517	1154.15	-0.126262	0.440009	-0.286953	0.774148	0.999841	PEAK1
ENSG00000140382	536.137	-0.280794	0.607633	-0.462111	0.644002	0.999841	HMG20A
ENSG00000167202	1018.47	-0.134016	0.293343	-0.456858	0.647773	0.999841	TBC1D2B
ENSG00000136425	107.577	0.261882	0.628346	0.41678	0.67684	0.999841	CIB2
ENSG00000166411	524.492	-0.531652	0.615887	-0.863231	0.38801	0.999841	IDH3A
ENSG00000140403	486.86	-0.249398	0.393976	-0.633027	0.526716	0.999841	DNAJA4
ENSG00000140395	1819.46	-0.10782	0.282519	-0.381636	0.702731	0.999841	WDR61
ENSG00000136381	1219.75	-0.182162	0.317614	-0.573533	0.566284	0.999841	IREB2
ENSG00000188266	264.459	-0.156333	0.641508	-0.243697	0.807466	0.999841	HYKK
ENSG00000041357	3259.09	0.0845656	0.261242	0.323705	0.746161	0.999841	PSMA4
ENSG00000185787	9758.93	-0.060599	0.158654	-0.381958	0.702492	0.999841	MORF4L1
ENSG00000103811	5523.25	0.472944	0.500012	0.945865	0.344218	0.999841	CTSH
ENSG00000166557	2262.33	0.131306	0.359898	0.364842	0.715229	0.999841	TMED3
ENSG00000136371	241.639	0.107652	0.497365	0.216445	0.828641	0.999841	MTHFS
ENSG00000180953	84.745	0.346836	0.452255	0.766903	0.443139	0.999841	ST20
ENSG00000086666	2528.18	-0.118258	0.34707	-0.340731	0.733306	0.999841	ZFAND6
ENSG00000103876	1950.13	0.13151	0.348831	0.377002	0.706172	0.999841	FAH
ENSG00000172379	675.276	-0.22873	1.04227	-0.219454	0.826297	0.999841	ARNT2
ENSG00000136379	254.9	0.329168	0.511967	0.642948	0.520258	0.999841	ABHD17C
ENSG00000117899	2350.79	-0.104633	0.254597	-0.410974	0.681092	0.999841	MESDC2
ENSG00000140406	780.772	0.27078	0.262422	1.03185	0.302142	0.999841	MESDC1
ENSG00000172349	410.555	0.54293	0.541531	1.00258	0.316062	0.999841	IL16
ENSG00000182774	2839.38	0.355717	0.299078	1.18938	0.23429	0.999841	RPS17
ENSG00000169612	192.072	-0.274356	0.64945	-0.422444	0.672701	0.999841	FAM103A1
ENSG00000169609	681.281	0.133845	0.287199	0.466033	0.641192	0.999841	C15orf40
ENSG00000064726	2117.48	-0.145883	0.502722	-0.290185	0.771675	0.999841	BTBD1
ENSG00000166503	1123.2	-0.0379011	0.302454	-0.125312	0.900277	0.999841	HDGFRP3
ENSG00000189136	117.821	0.300738	0.587572	0.511832	0.608768	0.999841	UBE2Q2P1
ENSG00000176371	174.883	-0.350746	0.646886	-0.542208	0.587675	0.999841	ZSCAN2
ENSG00000177082	134.248	-0.0139219	0.478783	-0.0290777	0.976803	0.999841	WDR73
ENSG00000140612	1854.32	0.0788701	0.232997	0.338503	0.734984	0.999841	SEC11A
ENSG00000166716	800.783	0.214366	0.299755	0.715138	0.474524	0.999841	ZNF592
ENSG00000073417	860.223	0.123142	0.442269	0.278433	0.78068	0.999841	PDE8A
ENSG00000170776	3033.53	-0.152115	0.336982	-0.451405	0.651698	0.999841	AKAP13
ENSG00000259494	617.06	0.264928	0.359698	0.73653	0.461408	0.999841	MRPL46
ENSG00000181991	604.774	0.384912	0.243446	1.5811	0.113856	0.999841	MRPS11
ENSG00000172183	495.296	1.04	0.474614	2.19124	0.0284342	0.999841	ISG20
ENSG00000140545	548.7	0.52921	0.479193	1.10438	0.26943	0.999841	MFGE8
ENSG00000140526	1241.42	0.112696	0.25154	0.448025	0.654135	0.999841	ABHD2
ENSG00000140521	817.277	0.353712	0.270459	1.30782	0.190935	0.999841	POLG
ENSG00000166821	294.609	-0.0020051	0.458067	-0.00437731	0.996507	0.999841	PEX11A
ENSG00000166825	6014.51	0.189158	0.479956	0.394116	0.693496	0.999841	ANPEP
ENSG00000157823	697.01	-0.100637	0.298724	-0.336891	0.736199	0.999841	AP3S2
ENSG00000242498	623.468	-0.292038	0.40357	-0.723635	0.46929	0.999841	ARPIN
ENSG00000259291	308.908	0.369781	0.520724	0.710129	0.477624	0.999841	RP11-617F23.1
ENSG00000182054	4109.12	0.419454	0.25977	1.61471	0.106374	0.999841	IDH2
ENSG00000185033	674.024	0.125666	0.427252	0.294127	0.768661	0.999841	SEMA4B
ENSG00000185043	2633.02	0.389879	0.309505	1.25969	0.207782	0.999841	CIB1
ENSG00000182768	1535.79	0.022548	0.380304	0.0592893	0.952722	0.999841	NGRN
ENSG00000140575	5393.15	-0.216324	0.269516	-0.802638	0.422184	0.999841	IQGAP1
ENSG00000140577	677.371	-0.222992	0.404883	-0.550756	0.581801	0.999841	CRTC3
ENSG00000140564	1403.73	0.292712	0.279083	1.04883	0.294255	0.999841	FURIN
ENSG00000182511	1089.29	0.108467	0.31811	0.340974	0.733123	0.999841	FES
ENSG00000196547	681.322	-0.406309	0.399546	-1.01693	0.309188	0.999841	MAN2A2
ENSG00000184508	267.285	-0.211772	0.597653	-0.354339	0.723085	0.999841	HDDC3
ENSG00000140553	2106.81	0.108042	0.273204	0.395464	0.692501	0.999841	UNC45A
ENSG00000166965	415.407	0.664237	0.491181	1.35233	0.176271	0.999841	RCCD1
ENSG00000198901	148.725	0.0505885	0.665353	0.0760325	0.939393	0.999841	PRC1
ENSG00000184056	366.507	0.666182	0.446255	1.49283	0.135482	0.999841	VPS33B
ENSG00000176463	2184.56	0.220556	0.408708	0.539642	0.589444	0.999841	SLCO3A1
ENSG00000185442	401.078	-0.751074	1.13474	-0.661889	0.508042	0.999841	FAM174B
ENSG00000272888	1512.81	0.277735	0.458688	0.605499	0.544847	0.999841	AC013394.2
ENSG00000173575	1762.53	-0.0680387	0.236454	-0.287746	0.773541	0.999841	CHD2
ENSG00000248441	181.494	0.415624	0.463454	0.896795	0.369828	0.999841	LINC01197
ENSG00000247809	268.331	-0.19364	0.37936	-0.510439	0.609744	0.999841	NR2F2-AS1
ENSG00000185551	3479.22	0.241019	0.260259	0.926075	0.354407	0.999841	NR2F2
ENSG00000140450	3883.95	0.128623	0.600586	0.214163	0.83042	0.999841	ARRDC4
ENSG00000140443	1601.61	-0.3836	0.368038	-1.04228	0.297281	0.999841	IGF1R
ENSG00000103852	350.845	-0.231207	0.364721	-0.633928	0.526127	0.999841	TTC23
ENSG00000168904	549.134	-0.226935	0.505558	-0.448881	0.653518	0.999841	LRRC28
ENSG00000068305	1753.56	-0.399799	0.326956	-1.22279	0.221409	0.999841	MEF2A
ENSG00000183060	241.033	-0.95974	0.747094	-1.28463	0.198921	0.999841	LYSMD4
ENSG00000140471	284.859	0.384777	0.385995	0.996845	0.31884	0.999841	LINS
ENSG00000131873	585.586	0.0884115	0.389274	0.227119	0.820331	0.999841	CHSY1
ENSG00000131871	3146.57	0.152183	0.288241	0.527971	0.597519	0.999841	VIMP
ENSG00000131876	755.842	0.239265	0.352783	0.67822	0.497632	0.999841	SNRPA1
ENSG00000184277	1848.54	-0.0883431	0.238438	-0.370507	0.711005	0.999841	TM2D3
ENSG00000185418	330.783	-0.464233	0.449751	-1.0322	0.301979	0.999841	TARSL2
ENSG00000185596	74.7865	0.0268948	0.430097	0.062532	0.950139	0.999841	WASH3P
ENSG00000234769	14.1012	0.78834	0.996749	0.790912	0.428996	0.999841	WASH4P
ENSG00000161980	742.116	0.428339	0.338148	1.26672	0.205256	0.999841	POLR3K
ENSG00000161981	816.756	0.641588	0.28627	2.2412	0.0250131	0.999841	SNRNP25
ENSG00000007384	706.759	0.105587	0.309091	0.341606	0.732647	0.999841	RHBDF1
ENSG00000103152	945.576	0.230656	0.307615	0.74982	0.453363	0.999841	MPG
ENSG00000103148	479.109	-0.288427	0.466238	-0.618627	0.536162	0.999841	NPRL3
ENSG00000188536	1186.23	1.02768	0.632178	1.62562	0.104031	0.999841	HBA2
ENSG00000206172	469.569	1.30285	0.925273	1.40807	0.15911	0.999841	HBA1
ENSG00000007392	820.156	0.129375	0.400523	0.323014	0.746684	0.999841	LUC7L
ENSG00000167930	2319.89	0.162166	0.335259	0.483703	0.628597	0.999841	ITFG3
ENSG00000086504	2094.22	0.199529	0.226805	0.879738	0.379001	0.999841	MRPL28
ENSG00000129925	892.577	0.45214	0.45107	1.00237	0.316164	0.999841	TMEM8A
ENSG00000103202	2007.46	0.218493	0.219824	0.993946	0.320249	0.999841	NME4
ENSG00000242612	168.122	0.0349903	0.541183	0.0646551	0.948449	0.999841	DECR2
ENSG00000090565	556.37	-0.0567133	0.55478	-0.102227	0.918577	0.999841	RAB11FIP3
ENSG00000103326	227.186	0.0303364	0.32219	0.0941569	0.924985	0.999841	CAPN15
ENSG00000007541	1917.01	0.457008	0.283472	1.61218	0.106924	0.999841	PIGQ
ENSG00000197562	719.202	0.0501109	0.470301	0.106551	0.915145	0.999841	RAB40C
ENSG00000130731	1801.43	0.297322	0.289271	1.02783	0.304029	0.999841	C16orf13
ENSG00000172366	788.028	0.405302	0.345775	1.17216	0.241134	0.999841	FAM195A
ENSG00000161996	319.358	-0.00457659	0.624318	-0.00733054	0.994151	0.999841	WDR90
ENSG00000140983	2306.03	0.172775	0.312635	0.552639	0.580511	0.999841	RHOT2
ENSG00000103266	1881.28	0.171959	0.310329	0.55412	0.579496	0.999841	STUB1
ENSG00000161999	1233.27	0.0520664	0.372364	0.139826	0.888797	0.999841	JMJD8
ENSG00000103260	1050.48	0.843103	0.577086	1.46097	0.144025	0.999841	METRN
ENSG00000103254	616.883	0.952807	0.375165	2.5397	0.0110948	0.999841	FAM173A
ENSG00000103245	1027.72	0.344891	0.291977	1.18122	0.237514	0.999841	NARFL
ENSG00000007376	542.83	0.405668	0.344575	1.1773	0.239076	0.999841	RPUSD1
ENSG00000127586	191.335	-0.219042	0.60481	-0.362166	0.717228	0.999841	CHTF18
ENSG00000103227	601.609	-0.394552	0.304903	-1.29403	0.195657	0.999841	LMF1
ENSG00000103275	2106.58	0.136943	0.213769	0.64061	0.521776	0.999841	UBE2I
ENSG00000007520	1761.81	0.546064	0.340492	1.60375	0.10877	0.999841	TSR3
ENSG00000090581	2878.85	0.0405107	0.291899	0.138783	0.889622	0.999841	GNPTG
ENSG00000059145	167.439	-0.463092	0.370387	-1.25029	0.211192	0.999841	UNKL
ENSG00000174109	411.616	0.21821	0.306975	0.710841	0.477182	0.999841	C16orf91
ENSG00000103249	1041.25	-0.145718	0.385141	-0.378349	0.705172	0.999841	CLCN7
ENSG00000100726	968.047	0.199241	0.381678	0.522014	0.60166	0.999841	TELO2
ENSG00000187535	613.031	-0.0547121	0.341571	-0.160178	0.872741	0.999841	IFT140
ENSG00000131634	7506.49	0.304047	0.327638	0.927996	0.353409	0.999841	TMEM204
ENSG00000206053	841.538	-0.299722	0.368155	-0.81412	0.415576	0.999841	HN1L
ENSG00000103024	1994.93	0.175541	0.268168	0.654594	0.512729	0.999841	NME3
ENSG00000074071	2156.51	0.157776	0.30603	0.515557	0.606164	0.999841	MRPS34
ENSG00000162032	11.9113	0.268509	1.04958	0.255826	0.798085	0.999841	SPSB3
ENSG00000095906	2103.5	0.0659265	0.302568	0.21789	0.827515	0.999841	NUBP2
ENSG00000063854	2552.23	0.228307	0.354144	0.644672	0.519139	0.999841	HAGH
ENSG00000180185	2146.6	0.0884638	0.338195	0.261576	0.793648	0.999841	FAHD1
ENSG00000198736	2137.4	0.291663	0.498639	0.584917	0.558603	0.999841	MSRB1
ENSG00000140990	3980.21	0.448229	0.216844	2.06706	0.0387285	0.999841	NDUFB10
ENSG00000140988	15373.4	0.650974	0.332133	1.95998	0.0499984	0.999841	RPS2
ENSG00000255198	173.089	0.402368	0.376104	1.06983	0.284695	0.999841	SNHG9
ENSG00000183751	1229.01	0.371865	0.230929	1.6103	0.107332	0.999841	TBL3
ENSG00000127554	290.693	0.561616	0.326671	1.71921	0.0855762	0.999841	GFER
ENSG00000167962	185.474	0.0882908	0.541658	0.163001	0.870518	0.999841	ZNF598
ENSG00000065054	7789.54	0.189645	0.496206	0.38219	0.702321	0.999841	SLC9A3R2
ENSG00000065057	846.491	0.334331	0.382007	0.875194	0.381468	0.999841	NTHL1
ENSG00000103197	1714.75	-0.421585	0.224606	-1.877	0.0605187	0.999841	TSC2
ENSG00000008710	1146.54	0.548488	0.29723	1.84533	0.0649897	0.999841	PKD1
ENSG00000131653	323.626	0.187684	0.325013	0.577466	0.563624	0.999841	TRAF7
ENSG00000167965	1177.28	0.259477	0.254359	1.02012	0.307672	0.999841	MLST8
ENSG00000184207	825.707	0.978115	0.53908	1.81442	0.0696138	0.999841	PGP
ENSG00000167967	741.479	0.250392	0.365319	0.685406	0.493088	0.999841	E4F1
ENSG00000167969	2455.82	0.435979	0.293449	1.48571	0.137356	0.999841	ECI1
ENSG00000205937	2744.03	0.156418	0.180301	0.867537	0.385648	0.999841	RNPS1
ENSG00000167972	957.713	0.252931	0.425234	0.594805	0.551974	0.999841	ABCA3
ENSG00000185883	46.1449	-0.144561	0.520189	-0.277901	0.781088	0.999841	ATP6V0C
ENSG00000140992	997.633	-0.198469	0.281267	-0.705627	0.48042	0.999841	PDPK1
ENSG00000215154	170.812	-0.0983906	0.410608	-0.239621	0.810624	0.999841	AC141586.5
ENSG00000167977	531.16	0.289239	0.329789	0.877044	0.380463	0.999841	KCTD5
ENSG00000167978	3707.15	-0.0969304	0.320635	-0.302308	0.762418	0.999841	SRRM2
ENSG00000103363	7433.91	0.312261	0.27708	1.12697	0.259755	0.999841	TCEB2
ENSG00000162076	860.723	0.258114	0.279792	0.922521	0.356257	0.999841	FLYWCH2
ENSG00000059122	1147.21	0.0525953	0.253969	0.207094	0.835937	0.999841	FLYWCH1
ENSG00000006327	4111.82	0.516009	0.41631	1.23948	0.215168	0.999841	TNFRSF12A
ENSG00000103145	1716.61	0.240515	0.255265	0.942217	0.346081	0.999841	HCFC1R1
ENSG00000131652	708.835	0.281804	0.295196	0.954632	0.339764	0.999841	THOC6
ENSG00000261971	80.688	0.986454	0.512906	1.92327	0.0544466	0.999841	RP11-473M20.7
ENSG00000008517	3274.51	0.486513	0.385415	1.26231	0.206837	0.999841	IL32
ENSG00000262370	194.436	0.729375	0.773951	0.942404	0.345986	0.999841	RP11-473M20.9
ENSG00000122386	335.386	0.0100608	0.284153	0.0354064	0.971756	0.999841	ZNF205
ENSG00000263072	262.005	0.294344	0.400417	0.735093	0.462283	0.999841	ZNF213-AS1
ENSG00000085644	232.141	-0.448792	0.451688	-0.993589	0.320423	0.999841	ZNF213
ENSG00000006194	762.38	0.091996	0.250217	0.367664	0.713123	0.999841	ZNF263
ENSG00000162086	648.529	0.121343	0.434119	0.279516	0.779849	0.999841	ZNF75A
ENSG00000122390	860.298	0.162581	0.282337	0.575841	0.564723	0.999841	NAA60
ENSG00000103351	682.474	-0.0432936	0.30786	-0.140628	0.888164	0.999841	CLUAP1
ENSG00000213918	796.187	0.554524	0.474778	1.16796	0.242822	0.999841	DNASE1
ENSG00000126602	1206.17	-0.0817566	0.291005	-0.280945	0.778752	0.999841	TRAP1
ENSG00000005339	1442.55	0.140043	0.296306	0.472628	0.636479	0.999841	CREBBP
ENSG00000126603	13.1233	0.434397	0.854749	0.508216	0.611302	0.999841	GLIS2
ENSG00000262686	21.6724	-0.0116619	1.00303	-0.0116266	0.990724	0.999841	AC005356.1
ENSG00000217930	19.497	-0.398526	0.697789	-0.571127	0.567914	0.999841	PAM16
ENSG00000262246	27.3797	-0.256393	0.707116	-0.36259	0.716911	0.999841	CORO7
ENSG00000168140	16.5958	0.506836	0.825684	0.613838	0.539323	0.999841	VASN
ENSG00000103423	304.946	-0.274796	0.506818	-0.542198	0.587682	0.999841	DNAJA3
ENSG00000153406	379.642	0.453735	0.293098	1.54806	0.121607	0.999841	NMRAL1
ENSG00000103415	716.231	0.323643	0.27035	1.19713	0.231257	0.999841	HMOX2
ENSG00000089486	25.5707	-0.629367	0.810495	-0.776522	0.437441	0.999841	CDIP1
ENSG00000153443	115.295	0.157984	0.390538	0.404529	0.685824	0.999841	UBALD1
ENSG00000102858	294.748	0.246572	0.338542	0.728334	0.466409	0.999841	MGRN1
ENSG00000168101	1582.63	0.13399	0.287539	0.465989	0.641224	0.999841	NUDT16L1
ENSG00000168096	574.682	0.131007	0.269636	0.485867	0.627061	0.999841	ANKS3
ENSG00000103199	360.147	-0.0872691	0.365397	-0.238834	0.811234	0.999841	ZNF500
ENSG00000067836	860.042	0.25286	0.419484	0.602787	0.54665	0.999841	ROGDI
ENSG00000140632	1491.59	0.0998562	0.324094	0.308109	0.758	0.999841	GLYR1
ENSG00000118900	998.357	0.0105802	0.23974	0.0441319	0.964799	0.999841	UBN1
ENSG00000103174	476.582	0.336192	0.434147	0.774374	0.43871	0.999841	NAGPA
ENSG00000033011	644.874	0.438474	0.453112	0.967695	0.333197	0.999841	ALG1
ENSG00000067365	348.681	-0.218872	0.313089	-0.699074	0.484506	0.999841	METTL22
ENSG00000183044	2264.31	-0.174526	0.52978	-0.32943	0.741831	0.999841	ABAT
ENSG00000140650	122.867	0.529252	0.33199	1.59418	0.110896	0.999841	PMM2
ENSG00000153048	1711.1	-0.127946	0.275155	-0.464997	0.641934	0.999841	CARHSP1
ENSG00000187555	1426.5	-0.016477	0.215498	-0.0764604	0.939053	0.999841	USP7
ENSG00000182831	1014.63	-0.379159	0.294363	-1.28806	0.197724	0.999841	C16orf72
ENSG00000166669	290.617	0.150511	0.506631	0.297083	0.766403	0.999841	ATF7IP2
ENSG00000213853	2604.68	-0.0835227	0.332237	-0.251395	0.801509	0.999841	EMP2
ENSG00000103274	366.612	0.556958	0.244631	2.27672	0.0228028	0.999841	NUBP1
ENSG00000179583	667.852	0.586715	0.487549	1.2034	0.228823	0.999841	CIITA
ENSG00000182108	107.35	-0.198515	0.369292	-0.537556	0.590884	0.999841	DEXI
ENSG00000038532	775.937	-0.231623	0.295917	-0.782727	0.433787	0.999841	CLEC16A
ENSG00000189067	4430.18	0.0465511	0.333448	0.139605	0.888972	0.999841	LITAF
ENSG00000184602	1027.14	0.442408	0.39952	1.10735	0.268143	0.999841	SNN
ENSG00000153066	1061.89	0.136553	0.417057	0.32742	0.74335	0.999841	TXNDC11
ENSG00000122299	1319.24	-0.0305604	0.35286	-0.0866078	0.930983	0.999841	ZC3H7A
ENSG00000171490	2611.5	-0.10816	0.251733	-0.429663	0.66744	0.999841	RSL1D1
ENSG00000103342	2770.68	0.0516045	0.329383	0.15667	0.875505	0.999841	GSPT1
ENSG00000048471	1135.53	-0.340955	0.295514	-1.15377	0.248595	0.999841	SNX29
ENSG00000175595	315.249	-0.168878	0.560956	-0.301054	0.763373	0.999841	ERCC4
ENSG00000186260	632.646	0.00686251	0.460592	0.0148993	0.988112	0.999841	MKL2
ENSG00000140694	300.203	-0.501702	0.569756	-0.880556	0.378558	0.999841	PARN
ENSG00000103429	136.473	-0.59079	0.342294	-1.72597	0.0843526	0.999841	BFAR
ENSG00000183426	9.66027	1.05702	1.14541	0.92283	0.356096	0.999841	NPIPA1
ENSG00000103512	274.255	-0.341297	0.533691	-0.639503	0.522496	0.999841	NOMO1
ENSG00000179889	490.297	-0.536209	0.423496	-1.26615	0.20546	0.999841	PDXDC1
ENSG00000157045	616.696	-0.0897288	0.261652	-0.342932	0.73165	0.999841	NTAN1
ENSG00000166780	128.673	0.403012	0.425717	0.946665	0.343809	0.999841	C16orf45
ENSG00000166783	126.26	-0.684077	0.418688	-1.63386	0.102288	0.999841	KIAA0430
ENSG00000072864	106.182	-0.176357	0.436116	-0.404381	0.685932	0.999841	NDE1
ENSG00000133392	456.019	0.7326	0.549964	1.33209	0.182831	0.999841	MYH11
ENSG00000133393	151.515	0.463638	0.312112	1.48548	0.137416	0.999841	FOPNL
ENSG00000103222	195.061	-0.288495	0.457922	-0.630008	0.528689	0.999841	ABCC1
ENSG00000103226	38.5117	-0.438453	0.746559	-0.587299	0.557003	0.999841	NOMO3
ENSG00000183889	16.9823	0.16166	0.760934	0.212449	0.831757	0.999841	NPIPA1
ENSG00000185164	165.874	-0.407034	0.591084	-0.688623	0.491061	0.999841	NOMO2
ENSG00000134419	2820.48	0.104785	0.32438	0.323032	0.746671	0.999841	RPS15A
ENSG00000170540	3903.27	0.163271	0.253068	0.645165	0.51882	0.999841	ARL6IP1
ENSG00000157106	1042.58	-0.708837	0.280615	-2.52601	0.0115366	0.999841	SMG1
ENSG00000205730	1036.63	0.127862	0.361072	0.354117	0.723251	0.999841	ITPRIPL2
ENSG00000006007	1958.03	0.0656084	0.343382	0.191065	0.848475	0.999841	GDE1
ENSG00000103544	1349.2	-0.0742491	0.20619	-0.3601	0.718772	0.999841	C16orf62
ENSG00000103550	304.059	0.0743991	0.381595	0.194969	0.845418	0.999841	KNOP1
ENSG00000174628	307.998	-0.131452	0.642585	-0.204567	0.837911	0.999841	IQCK
ENSG00000167191	1984.45	0.058606	0.403986	0.145069	0.884656	0.999841	GPRC5B
ENSG00000183747	4477.08	0.0117064	0.495965	0.0236032	0.981169	0.999841	ACSM2A
ENSG00000066813	5688.4	-0.176833	0.366272	-0.482792	0.629243	0.999841	ACSM2B
ENSG00000005187	1120.19	0.0503248	0.651357	0.0772615	0.938416	0.999841	ACSM3
ENSG00000066654	1241.87	-0.386339	0.305466	-1.26475	0.20596	0.999841	THUMPD1
ENSG00000102897	919.163	-0.367734	0.398392	-0.923045	0.355984	0.999841	LYRM1
ENSG00000011638	647.361	-0.122905	0.378924	-0.324352	0.745672	0.999841	TMEM159
ENSG00000197006	4047.72	-0.246518	0.28502	-0.864913	0.387086	0.999841	METTL9
ENSG00000140749	648.645	-0.0309646	0.572564	-0.0540806	0.956871	0.999841	IGSF6
ENSG00000248124	114.356	0.434384	0.606805	0.715854	0.474081	0.999841	RRN3P1
ENSG00000185864	17.4788	-0.0396218	0.821558	-0.0482276	0.961535	0.999841	NPIPB4
ENSG00000140740	3499.73	-0.0903895	0.302846	-0.298466	0.765347	0.999841	UQCRC2
ENSG00000185716	440.312	-0.209239	0.274409	-0.762509	0.445756	0.999841	C16orf52
ENSG00000058600	667.531	-0.390621	0.340248	-1.14805	0.250948	0.999841	POLR3E
ENSG00000140743	840.016	-0.234727	0.376779	-0.622982	0.533296	0.999841	CDR2
ENSG00000243716	107.619	0.395526	0.425336	0.929916	0.352415	0.999841	NPIPB5
ENSG00000168434	539.364	-0.135189	0.413336	-0.327069	0.743616	0.999841	COG7
ENSG00000260136	95.7633	-0.53004	0.712126	-0.744307	0.456691	0.999841	CTD-2270L9.4
ENSG00000103365	1743.14	-0.436557	0.312198	-1.39834	0.162012	0.999841	GGA2
ENSG00000103356	522.911	0.157835	0.57187	0.275998	0.78255	0.999841	EARS2
ENSG00000103353	879.359	-0.20157	0.269815	-0.747066	0.455024	0.999841	UBFD1
ENSG00000004779	3018.17	0.256447	0.31979	0.801924	0.422597	0.999841	NDUFAB1
ENSG00000083093	228.827	-0.0751066	0.443561	-0.169326	0.86554	0.999841	PALB2
ENSG00000166847	1647.88	-0.16302	0.290963	-0.560277	0.575291	0.999841	DCTN5
ENSG00000122257	1465.55	-0.00914235	0.218486	-0.0418441	0.966623	0.999841	RBBP6
ENSG00000090905	801.987	-0.0364406	0.307623	-0.118459	0.905704	0.999841	TNRC6A
ENSG00000140750	862.039	0.0505819	0.317507	0.15931	0.873425	0.999841	ARHGAP17
ENSG00000275494	63.462	-0.141497	0.655193	-0.215962	0.829017	0.999841	RP11-266L9.8
ENSG00000205629	889.426	0.0826169	0.214936	0.384378	0.700698	0.999841	LCMT1
ENSG00000230330	12.1861	-0.103587	0.810314	-0.127835	0.898279	0.999841	HMGN2P3
ENSG00000155666	139.401	-0.275161	0.4116	-0.668515	0.503805	0.999841	KDM8
ENSG00000169189	1385.67	0.0119009	0.293837	0.0405017	0.967693	0.999841	NSMCE1
ENSG00000077238	1267.06	-0.105411	0.394701	-0.267065	0.789419	0.999841	IL4R
ENSG00000077235	1745.27	0.120258	0.264218	0.455147	0.649004	0.999841	GTF3C1
ENSG00000047578	411.474	0.341113	0.441772	0.772147	0.440028	0.999841	KIAA0556
ENSG00000169180	913.414	0.253959	0.361438	0.702636	0.482282	0.999841	XPO6
ENSG00000205609	26.438	-0.765512	0.621744	-1.23123	0.218236	0.999841	EIF3CL
ENSG00000188603	170.716	0.338227	0.3531	0.95788	0.338123	0.999841	CLN3
ENSG00000176046	4285.68	-0.0267824	0.443114	-0.0604413	0.951804	0.999841	NUPR1
ENSG00000176476	298.314	-0.124237	0.578664	-0.214696	0.830005	0.999841	CCDC101
ENSG00000197165	194.361	-0.2595	0.452748	-0.573166	0.566533	0.999841	SULT1A2
ENSG00000196502	1229.57	-0.30738	0.441206	-0.696681	0.486002	0.999841	SULT1A1
ENSG00000184110	176.315	-0.556647	0.420572	-1.32355	0.185653	0.999841	EIF3C
ENSG00000168488	275.065	0.0774531	0.315364	0.245599	0.805993	0.999841	ATXN2L
ENSG00000178952	6024.09	0.0549816	0.252639	0.217629	0.827718	0.999841	TUFM
ENSG00000178188	357.147	0.449818	0.419097	1.0733	0.283136	0.999841	SH2B1
ENSG00000177548	423.758	0.187209	0.49523	0.378024	0.705413	0.999841	RABEP2
ENSG00000176953	874.188	-0.106125	0.210006	-0.505343	0.613318	0.999841	NFATC2IP
ENSG00000169682	39.993	0.609345	0.681972	0.893504	0.371587	0.999841	SPNS1
ENSG00000103485	2995.63	-0.249719	0.483557	-0.516422	0.60556	0.999841	QPRT
ENSG00000079616	865.193	0.0966262	0.309996	0.311701	0.755268	0.999841	KIF22
ENSG00000103495	174.008	0.402318	0.34994	1.14968	0.250277	0.999841	MAZ
ENSG00000185928	158.505	0.109394	0.401915	0.272181	0.785483	0.999841	PAGR1
ENSG00000013364	7022.57	0.0987075	0.260249	0.379281	0.704479	0.999841	MVP
ENSG00000103502	3366.77	0.30434	0.276122	1.1022	0.270377	0.999841	CDIPT
ENSG00000174938	767.774	0.0170548	0.324624	0.0525371	0.958101	0.999841	SEZ6L2
ENSG00000174939	173.01	0.763207	0.465023	1.64122	0.100751	0.999841	ASPHD1
ENSG00000149932	6399.38	0.291793	0.259483	1.12451	0.260795	0.999841	TMEM219
ENSG00000149930	1446.33	-0.258334	0.286213	-0.902592	0.366742	0.999841	TAOK2
ENSG00000149929	923.459	0.0529503	0.295035	0.179471	0.857568	0.999841	HIRIP3
ENSG00000169592	64.9743	0.19905	0.431236	0.46158	0.644382	0.999841	INO80E
ENSG00000149925	26831.7	0.175995	0.210393	0.836506	0.40287	0.999841	ALDOA
ENSG00000149923	3869.12	0.296657	0.284474	1.04283	0.297028	0.999841	PPP4C
ENSG00000090238	1874.8	0.203038	0.322935	0.628727	0.529528	0.999841	YPEL3
ENSG00000102882	464.062	0.104636	0.299916	0.348886	0.727175	0.999841	MAPK3
ENSG00000102879	764.02	0.466731	0.674565	0.691899	0.489001	0.999841	CORO1A
ENSG00000169627	9.41841	1.41048	1.05902	1.33188	0.1829	0.999841	BOLA2B
ENSG00000169217	1584.47	-0.0872126	0.224805	-0.387948	0.698054	0.999841	CD2BP2
ENSG00000260219	90.4941	0.636172	0.517807	1.22859	0.219226	0.999841	RP11-347C12.10
ENSG00000169221	708.597	0.514037	0.336631	1.52701	0.12676	0.999841	TBC1D10B
ENSG00000180096	134.864	0.796117	0.758638	1.0494	0.293993	0.999841	SEPT1
ENSG00000179965	283.498	0.503513	0.543694	0.926095	0.354397	0.999841	ZNF771
ENSG00000179958	1301.92	0.337999	0.297057	1.13783	0.255192	0.999841	DCTPP1
ENSG00000179918	2307.03	0.13483	0.367366	0.367019	0.713605	0.999841	SEPHS2
ENSG00000169955	343.382	0.0969914	0.407884	0.237792	0.812043	0.999841	ZNF747
ENSG00000229809	747.219	0.341248	0.320818	1.06368	0.287474	0.999841	ZNF688
ENSG00000197162	199.272	0.524069	0.367391	1.42646	0.153735	0.999841	ZNF785
ENSG00000156858	342.512	0.12448	0.34425	0.361598	0.717652	0.999841	PRR14
ENSG00000156860	484.501	0.10904	0.330981	0.329446	0.741818	0.999841	FBRS
ENSG00000080603	1018.47	0.231341	0.318485	0.72638	0.467606	0.999841	SRCAP
ENSG00000156873	925.893	0.0703381	0.264763	0.265664	0.790498	0.999841	PHKG2
ENSG00000103549	454.529	-0.116664	0.551391	-0.211582	0.832433	0.999841	RNF40
ENSG00000102870	629.089	0.104527	0.272548	0.383517	0.701336	0.999841	ZNF629
ENSG00000099385	1728.96	0.504691	0.254769	1.98098	0.0475936	0.999841	BCL7C
ENSG00000175938	663.563	0.434683	0.305233	1.4241	0.154417	0.999841	ORAI3
ENSG00000099377	424.717	0.224977	0.433365	0.51914	0.603663	0.999841	HSD3B7
ENSG00000103496	812.36	-0.0381886	0.276481	-0.138124	0.890143	0.999841	STX4
ENSG00000167397	2089.2	0.214551	0.296424	0.723799	0.469189	0.999841	VKORC1
ENSG00000103507	1774.68	0.0926835	0.258002	0.359235	0.719419	0.999841	BCKDK
ENSG00000103510	641.798	-0.114122	0.538777	-0.211816	0.832251	0.999841	KAT8
ENSG00000278133	153.896	-0.423758	0.479415	-0.883908	0.376746	0.999841	RP11-196G11.5
ENSG00000089280	2424.63	0.374936	0.215643	1.73869	0.0820895	0.999841	FUS
ENSG00000103490	475.884	0.578607	0.432269	1.33853	0.180722	0.999841	PYCARD
ENSG00000261474	86.5644	-0.504108	0.635863	-0.792794	0.427898	0.999841	RP11-452L6.1
ENSG00000140691	410.757	0.194396	0.402934	0.482452	0.629485	0.999841	ARMC5
ENSG00000140682	1489.28	-0.0454693	0.301755	-0.150683	0.880226	0.999841	TGFB1I1
ENSG00000140688	611.315	-0.199642	0.516974	-0.386175	0.699367	0.999841	C16orf58
ENSG00000197302	579.607	0.117825	0.317945	0.370582	0.710949	0.999841	ZNF720
ENSG00000185947	349.248	0.249154	0.408325	0.610186	0.541739	0.999841	ZNF267
ENSG00000256642	22.6471	-0.495051	0.772704	-0.640674	0.521735	0.999841	LINC00273
ENSG00000069329	3763.05	-0.391047	0.235489	-1.66058	0.0967981	0.999841	VPS35
ENSG00000155330	313.715	-0.150243	0.438746	-0.342438	0.732021	0.999841	C16orf87
ENSG00000069345	1946.57	-0.0842811	0.19999	-0.421427	0.673443	0.999841	DNAJA2
ENSG00000129636	3240.52	-0.270177	0.302224	-0.893964	0.371341	0.999841	ITFG1
ENSG00000102893	1993.23	-0.065836	0.346431	-0.190041	0.849277	0.999841	PHKB
ENSG00000102910	2290.13	-0.390156	0.222813	-1.75105	0.0799379	0.999841	LONP2
ENSG00000196470	494.217	-0.192605	0.340323	-0.565949	0.571429	0.999841	SIAH1
ENSG00000102921	835.606	0.199065	0.299279	0.665149	0.505955	0.999841	N4BP1
ENSG00000205423	706.613	-0.456453	0.299038	-1.5264	0.12691	0.999841	CNEP1R1
ENSG00000121274	782.359	0.110222	0.360185	0.306013	0.759594	0.999841	PAPD5
ENSG00000166164	1269.21	0.200029	0.263927	0.757895	0.448514	0.999841	BRD7
ENSG00000083799	1401.78	-0.413972	0.209491	-1.97608	0.0481454	0.999841	CYLD
ENSG00000224578	44.2436	-0.0411644	0.445125	-0.0924783	0.926318	0.999841	HNRNPA1P48
ENSG00000177200	2064.42	-0.357851	0.229655	-1.55821	0.119183	0.999841	CHD9
ENSG00000103479	1957.58	-0.117025	0.28302	-0.413487	0.67925	0.999841	RBL2
ENSG00000166971	911.992	-0.0681029	0.318882	-0.213568	0.830884	0.999841	AKTIP
ENSG00000103494	149.811	-0.207782	0.446161	-0.465712	0.641422	0.999841	RPGRIP1L
ENSG00000140718	1441.25	-0.149017	0.261567	-0.569708	0.568876	0.999841	FTO
ENSG00000245694	156.594	0.551212	0.450466	1.22365	0.221085	0.999841	CRNDE
ENSG00000087245	1196.87	0.191061	0.511622	0.373442	0.708819	0.999841	MMP2
ENSG00000159461	2434.73	-0.181398	0.419247	-0.432677	0.66525	0.999841	AMFR
ENSG00000167005	1613.58	-0.149692	0.311424	-0.480672	0.63075	0.999841	NUDT21
ENSG00000087263	751.096	0.218273	0.423066	0.515932	0.605902	0.999841	OGFOD1
ENSG00000125124	1402.52	-0.131477	0.282576	-0.465282	0.64173	0.999841	BBS2
ENSG00000125148	2715.46	-0.755113	0.325153	-2.32233	0.0202151	0.999841	MT2A
ENSG00000260549	187.156	-0.477051	0.455096	-1.04824	0.294527	0.999841	MT1L
ENSG00000169715	1444.14	-0.423159	0.263816	-1.60399	0.108715	0.999841	MT1E
ENSG00000205364	240.307	-0.708406	0.366226	-1.93434	0.0530714	0.999841	MT1M
ENSG00000198417	1022.56	-0.275477	0.60191	-0.457672	0.647188	0.999841	MT1F
ENSG00000125144	5531.11	-0.648373	0.545464	-1.18866	0.234572	0.999841	MT1G
ENSG00000187193	1165.35	-0.567576	0.337777	-1.68033	0.0928934	0.999841	MT1X
ENSG00000102900	601.56	-0.242296	0.350682	-0.690928	0.489611	0.999841	NUP93
ENSG00000051108	10136.9	-0.19153	0.34078	-0.562034	0.574093	0.999841	HERPUD1
ENSG00000087237	662.234	0.145961	0.466581	0.31283	0.75441	0.999841	CETP
ENSG00000140853	777.716	0.0148762	0.532602	0.0279313	0.977717	0.999841	NLRC5
ENSG00000140848	2905.35	0.433634	0.441303	0.982622	0.325794	0.999841	CPNE2
ENSG00000172775	1695.44	0.288976	0.263501	1.09668	0.272782	0.999841	FAM192A
ENSG00000159579	1413.04	-0.0885013	0.266407	-0.332203	0.739736	0.999841	RSPRY1
ENSG00000102931	152.141	-0.410342	0.671192	-0.611362	0.54096	0.999841	ARL2BP
ENSG00000102934	1443.14	0.281557	0.265969	1.05861	0.289779	0.999841	PLLP
ENSG00000006210	3501.79	-0.108203	0.350245	-0.308936	0.75737	0.999841	CX3CL1
ENSG00000005194	1867	0.218941	0.340802	0.642429	0.520595	0.999841	CIAPIN1
ENSG00000088682	2094.48	0.0169587	0.264683	0.0640717	0.948913	0.999841	COQ9
ENSG00000102978	1601.56	0.148663	0.309867	0.479764	0.631395	0.999841	POLR2C
ENSG00000125170	1532.94	-0.344482	0.286323	-1.20312	0.228928	0.999841	DOK4
ENSG00000135736	452.109	-0.0169557	0.488805	-0.034688	0.972329	0.999841	CCDC102A
ENSG00000205336	4930.31	0.0435964	0.448035	0.0973058	0.922484	0.999841	GPR56
ENSG00000140859	2054.07	-0.126119	0.305449	-0.412896	0.679683	0.999841	KIFC3
ENSG00000103005	914.428	-0.196009	0.367806	-0.532915	0.594093	0.999841	USB1
ENSG00000070761	909.747	-0.375818	0.360225	-1.04329	0.296816	0.999841	CFAP20
ENSG00000070770	1232.83	-0.0159182	0.257988	-0.0617013	0.950801	0.999841	CSNK2A2
ENSG00000103037	277.886	0.631521	0.585842	1.07797	0.281046	0.999841	SETD6
ENSG00000125107	1415.15	0.0856447	0.293688	0.291618	0.770579	0.999841	CNOT1
ENSG00000103042	493.153	0.36787	0.466268	0.788967	0.430132	0.999841	SLC38A7
ENSG00000125166	2574.54	0.269716	0.264501	1.01972	0.307863	0.999841	GOT2
ENSG00000224631	93.6084	0.0364409	0.387321	0.0940844	0.925042	0.999841	RP11-51O6.1
ENSG00000140937	678.064	0.0207891	0.67156	0.0309564	0.975304	0.999841	CDH11
ENSG00000179776	4604.33	0.0806343	0.311512	0.258848	0.795752	0.999841	CDH5
ENSG00000166548	561.332	-0.392772	0.415735	-0.944766	0.344778	0.999841	TK2
ENSG00000217555	90.2012	0.274365	0.463922	0.591403	0.554251	0.999841	CKLF
ENSG00000140931	1732.72	0.112755	0.277653	0.406099	0.68467	0.999841	CMTM3
ENSG00000135720	3033.45	-0.309524	0.216144	-1.43202	0.152137	0.999841	DYNC1LI2
ENSG00000159593	785.123	0.0150433	0.336831	0.0446612	0.964377	0.999841	NAE1
ENSG00000166589	5534.18	0.374693	0.463195	0.808931	0.418555	0.999841	CDH16
ENSG00000166592	345.381	0.13728	0.967556	0.141883	0.887172	0.999841	RRAD
ENSG00000166595	1890.66	0.111904	0.281519	0.397499	0.691	0.999841	FAM96B
ENSG00000172831	3571.39	-0.138145	0.341983	-0.403952	0.686248	0.999841	CES2
ENSG00000067955	1041.9	0.0631253	0.394784	0.159898	0.872961	0.999841	CBFB
ENSG00000125149	441.725	-0.577931	0.39979	-1.44559	0.148293	0.999841	C16orf70
ENSG00000237172	480.778	0.100381	0.581039	0.172761	0.862839	0.999841	B3GNT9
ENSG00000102871	991.775	0.379361	0.32146	1.18012	0.237953	0.999841	TRADD
ENSG00000135722	90.2459	0.704979	0.608282	1.15897	0.24647	0.999841	FBXL8
ENSG00000140939	830.652	0.0842806	0.25408	0.331709	0.740109	0.999841	NOL3
ENSG00000196123	241.775	0.154587	0.474342	0.325897	0.744502	0.999841	KIAA0895L
ENSG00000179044	1292.06	0.659959	0.402598	1.63925	0.101161	0.999841	EXOC3L1
ENSG00000205250	1640.61	-0.0105945	0.341775	-0.0309986	0.975271	0.999841	E2F4
ENSG00000125122	280.588	0.517309	0.431738	1.1982	0.230838	0.999841	LRRC29
ENSG00000168701	1816.86	0.301625	0.290212	1.03933	0.298653	0.999841	TMEM208
ENSG00000135723	511.215	0.380583	0.413044	0.92141	0.356836	0.999841	FHOD1
ENSG00000159713	5983.87	0.240116	0.50989	0.470916	0.637701	0.999841	TPPP3
ENSG00000159714	570.36	0.298307	0.547506	0.544848	0.585858	0.999841	ZDHHC1
ENSG00000159720	4075.56	0.0572402	0.239901	0.2386	0.811416	0.999841	ATP6V0D1
ENSG00000039523	5596.77	0.276012	0.384971	0.716969	0.473393	0.999841	FAM65A
ENSG00000102974	1703.53	0.01149	0.29232	0.0393063	0.968646	0.999841	CTCF
ENSG00000102977	753.115	0.273254	0.356795	0.765857	0.443761	0.999841	ACD
ENSG00000102981	217.098	0.179796	0.530863	0.338686	0.734846	0.999841	PARD6A
ENSG00000124074	283.774	0.012378	0.370797	0.0333822	0.97337	0.999841	ENKD1
ENSG00000141098	1259.59	0.0797594	0.323111	0.246848	0.805026	0.999841	GFOD2
ENSG00000141084	519.866	-0.346049	0.391053	-0.884917	0.376201	0.999841	RANBP10
ENSG00000102901	720.407	0.0227242	0.356499	0.0637426	0.949175	0.999841	CENPT
ENSG00000168286	900.702	0.314755	0.316431	0.994704	0.31988	0.999841	THAP11
ENSG00000102898	2344.57	0.298814	0.200256	1.49216	0.135657	0.999841	NUTF2
ENSG00000038358	569.317	0.233421	0.450183	0.518503	0.604107	0.999841	EDC4
ENSG00000205220	960.707	0.25905	0.24888	1.04087	0.297938	0.999841	PSMB10
ENSG00000213398	303.025	0.00527824	0.411381	0.0128305	0.989763	0.999841	LCAT
ENSG00000124067	2220.28	-0.126083	0.264234	-0.477163	0.633246	0.999841	SLC12A4
ENSG00000167261	291.708	0.0286855	0.538016	0.0533172	0.957479	0.999841	DPEP2
ENSG00000167264	302.547	-0.144882	0.385868	-0.37547	0.707311	0.999841	DUS2
ENSG00000182810	392.86	0.278718	0.534482	0.521472	0.602038	0.999841	DDX28
ENSG00000072736	541.551	-0.540785	0.398748	-1.35621	0.175034	0.999841	NFATC3
ENSG00000103066	2577.12	0.0595362	0.414894	0.143497	0.885897	0.999841	PLA2G15
ENSG00000103061	193.096	-0.278358	0.66553	-0.41825	0.675764	0.999841	SLC7A6OS
ENSG00000132600	632.285	0.117367	0.259169	0.452859	0.65065	0.999841	PRMT7
ENSG00000184939	741.682	-0.629448	0.333596	-1.88686	0.0591793	0.999841	ZFP90
ENSG00000039068	1429.77	0.51778	0.554679	0.933478	0.350573	0.999841	CDH1
ENSG00000168802	2018.01	-0.221026	0.292434	-0.755815	0.44976	0.999841	CHTF8
ENSG00000141076	842.15	-0.470501	0.514907	-0.913759	0.360844	0.999841	CIRH1A
ENSG00000168807	1317.69	-0.155942	0.32975	-0.472911	0.636277	0.999841	SNTB2
ENSG00000132612	1648.37	0.232099	0.230431	1.00724	0.313821	0.999841	VPS4A
ENSG00000213380	723.799	-0.342163	0.412666	-0.829152	0.407018	0.999841	COG8
ENSG00000132603	518.933	0.0657809	0.284043	0.231588	0.816858	0.999841	NIP7
ENSG00000132604	645.101	-0.347383	0.574993	-0.604152	0.545742	0.999841	TERF2
ENSG00000103018	1664.02	-0.00636862	0.298144	-0.0213609	0.982958	0.999841	CYB5B
ENSG00000102908	1355.98	-0.0835197	0.383669	-0.217687	0.827673	0.999841	NFAT5
ENSG00000181019	4529.99	0.327076	0.360395	0.907548	0.364117	0.999841	NQO1
ENSG00000141101	638.264	-0.342479	0.259084	-1.32188	0.186208	0.999841	NOB1
ENSG00000198373	1854.06	-0.187632	0.299818	-0.625818	0.531434	0.999841	WWP2
ENSG00000196696	60.3999	-0.096828	0.724587	-0.133632	0.893694	0.999841	PDXDC2P
ENSG00000090857	902.15	0.462834	0.378695	1.22218	0.221638	0.999841	PDPR
ENSG00000223496	806.928	0.129908	0.3671	0.353877	0.723431	0.999841	EXOSC6
ENSG00000090861	3059.08	0.00411152	0.233194	0.0176313	0.985933	0.999841	AARS
ENSG00000157349	358.76	-0.0524281	0.337075	-0.155538	0.876397	0.999841	DDX19B
ENSG00000168872	855.908	-0.171324	0.256266	-0.668538	0.50379	0.999841	DDX19A
ENSG00000157350	801.224	0.282577	0.314136	0.899535	0.368368	0.999841	ST3GAL2
ENSG00000103051	1411.66	-0.146323	0.285192	-0.513069	0.607903	0.999841	COG4
ENSG00000189091	1894.8	-0.226411	0.240161	-0.942746	0.345811	0.999841	SF3B3
ENSG00000103043	1282.03	0.00395334	0.275933	0.0143272	0.988569	0.999841	VAC14
ENSG00000180917	705.022	-0.232211	0.338523	-0.685955	0.492742	0.999841	CMTR2
ENSG00000157429	132.896	-2.16246	0.765611	-2.82449	0.00473553	0.999841	ZNF19
ENSG00000166747	1396.97	-0.358611	0.280957	-1.27639	0.201817	0.999841	AP1G1
ENSG00000224470	1104.63	-0.0371519	0.338997	-0.109594	0.912732	0.999841	ATXN1L
ENSG00000182149	3449.76	-0.0171816	0.203688	-0.0843529	0.932776	0.999841	IST1
ENSG00000102984	112.082	0.379714	0.576993	0.65809	0.51048	0.999841	ZNF821
ENSG00000102967	315.757	0.214217	0.398023	0.538203	0.590437	0.999841	DHODH
ENSG00000140829	665.707	-0.0677364	0.435759	-0.155445	0.876471	0.999841	DHX38
ENSG00000140836	1191.2	0.362001	0.358438	1.00994	0.312524	0.999841	ZFHX3
ENSG00000103035	1435.3	0.109012	0.219928	0.495674	0.620125	0.999841	PSMD7
ENSG00000259972	91.2233	-0.229479	0.55227	-0.415519	0.677762	0.999841	AC009120.6
ENSG00000260539	1219.03	-0.146114	0.224642	-0.650429	0.515415	0.999841	GLG1
ENSG00000090863	5835.41	-0.0543533	0.200192	-0.271505	0.786002	0.999841	GLG1
ENSG00000168411	348.945	0.043086	0.475339	0.0906427	0.927777	0.999841	RFWD3
ENSG00000168404	387.238	0.0144452	0.593247	0.0243494	0.980574	0.999841	MLKL
ENSG00000103091	768.589	0.571943	0.303288	1.88581	0.0593209	0.999841	WDR59
ENSG00000186187	576.119	0.104368	0.415947	0.250917	0.801878	0.999841	ZNRF1
ENSG00000050820	3222.07	0.162926	0.287293	0.567109	0.57064	0.999841	BCAR1
ENSG00000153774	1289.04	-0.0299437	0.264487	-0.113214	0.909861	0.999841	CFDP1
ENSG00000166822	772.74	-0.52658	0.288811	-1.82327	0.0682628	0.999841	TMEM170A
ENSG00000205084	228.439	0.273861	0.383694	0.71375	0.475382	0.999841	TMEM231
ENSG00000034713	6664.8	0.104237	0.235661	0.442317	0.65826	0.999841	GABARAPL2
ENSG00000065457	793.122	0.0650824	0.355427	0.18311	0.854711	0.999841	ADAT1
ENSG00000065427	1906.15	-0.183692	0.479896	-0.382774	0.701887	0.999841	KARS
ENSG00000166848	3479.79	-0.0302194	0.289721	-0.104305	0.916927	0.999841	TERF2IP
ENSG00000103111	1395.26	-0.307549	0.388145	-0.792355	0.428154	0.999841	MON1B
ENSG00000140876	156.826	-0.368813	0.533947	-0.690729	0.489736	0.999841	NUDT7
ENSG00000186153	693.467	0.153318	0.400705	0.382621	0.702	0.999841	WWOX
ENSG00000178573	2751.63	-0.0840137	0.396414	-0.211934	0.832158	0.999841	MAF
ENSG00000103121	1156.42	0.315061	0.326108	0.966125	0.333982	0.999841	CMC2
ENSG00000166454	1157.04	0.314783	0.406419	0.774528	0.438618	0.999841	ATMIN
ENSG00000140905	368.051	-0.255654	0.330663	-0.773154	0.439431	0.999841	GCSH
ENSG00000153815	471.485	0.143565	0.359281	0.399589	0.68946	0.999841	CMIP
ENSG00000197943	1725.7	0.681509	0.853364	0.798614	0.424514	0.999841	PLCG2
ENSG00000135698	339.086	0.102481	0.441341	0.232204	0.816379	0.999841	MPHOSPH6
ENSG00000140945	1014.81	0.0720687	0.36583	0.197001	0.843827	0.999841	CDH13
ENSG00000230989	5568.83	0.0508317	0.208444	0.243862	0.807338	0.999841	HSBP1
ENSG00000103150	583.189	0.429074	0.415495	1.03268	0.301754	0.999841	MLYCD
ENSG00000140961	242.047	1.02282	0.401643	2.54659	0.0108782	0.999841	OSGIN1
ENSG00000140943	2863.94	-0.121002	0.297996	-0.406053	0.684704	0.999841	MBTPS1
ENSG00000103168	427.48	0.0346791	0.413129	0.0839425	0.933102	0.999841	TAF1C
ENSG00000103175	2492.26	0.96754	0.368234	2.62751	0.00860114	0.999841	WFDC1
ENSG00000140950	460.281	-0.0197508	0.301919	-0.0654174	0.947842	0.999841	TLDC1
ENSG00000103187	4974.93	0.122455	0.386144	0.317123	0.751151	0.999841	COTL1
ENSG00000135686	1248.2	0.149498	0.224635	0.665516	0.505721	0.999841	KLHL36
ENSG00000103194	1475.63	-0.00756879	0.337914	-0.0223986	0.98213	0.999841	USP10
ENSG00000153786	1138.99	0.300488	0.277971	1.081	0.279695	0.999841	ZDHHC7
ENSG00000131149	995.405	0.247839	0.332618	0.745115	0.456202	0.999841	GSE1
ENSG00000154102	93.0202	-0.261986	0.445946	-0.587484	0.556879	0.999841	C16orf74
ENSG00000131148	1013.07	0.272744	0.315778	0.863722	0.387741	0.999841	EMC8
ENSG00000131143	13224.7	0.359033	0.239535	1.49888	0.133906	0.999841	COX4I1
ENSG00000270006	35.3496	0.972025	0.662576	1.46704	0.142365	0.999841	RP11-178L8.7
ENSG00000140941	3869.15	-0.195382	0.264012	-0.74005	0.45927	0.999841	MAP1LC3B
ENSG00000140948	641.132	-0.180429	0.273175	-0.660489	0.50894	0.999841	ZCCHC14
ENSG00000104731	402.925	0.125804	0.301863	0.41676	0.676854	0.999841	KLHDC4
ENSG00000172530	369.05	0.468051	0.284434	1.64556	0.0998554	0.999841	BANP
ENSG00000158545	370.901	-0.0468041	0.292159	-0.1602	0.872723	0.999841	ZC3H18
ENSG00000051523	5432.57	0.487455	0.252135	1.93331	0.0531977	0.999841	CYBA
ENSG00000167508	1127.85	0.374034	0.39333	0.950943	0.341634	0.999841	MVD
ENSG00000158717	611.694	-0.187998	0.451986	-0.415937	0.677456	0.999841	RNF166
ENSG00000174177	339.855	-0.0944278	0.3866	-0.244252	0.807036	0.999841	CTU2
ENSG00000103335	2540.44	0.0491953	0.320163	0.153657	0.87788	0.999841	PIEZO1
ENSG00000198931	4083.49	0.508063	0.303915	1.67173	0.0945784	0.999841	APRT
ENSG00000141012	622.455	0.0458586	0.486675	0.0942285	0.924928	0.999841	GALNS
ENSG00000167515	1412.31	0.21477	0.298188	0.72025	0.471371	0.999841	TRAPPC2L
ENSG00000176715	595.19	-0.0970942	0.262309	-0.370153	0.711269	0.999841	ACSF3
ENSG00000167522	3138.99	0.311218	0.311484	0.999146	0.317724	0.999841	ANKRD11
ENSG00000197912	2142.79	0.0420255	0.267501	0.157104	0.875163	0.999841	SPG7
ENSG00000167526	17191.6	0.376358	0.348497	1.07995	0.280166	0.999841	RPL13
ENSG00000131165	1578.61	0.0256625	0.270109	0.0950079	0.924309	0.999841	CHMP1A
ENSG00000167523	192.618	-0.320863	0.37985	-0.844711	0.398272	0.999841	SPATA33
ENSG00000185324	1982.23	0.1067	0.316361	0.337273	0.735911	0.999841	CDK10
ENSG00000158792	343.279	0.221013	0.448809	0.492445	0.622405	0.999841	SPATA2L
ENSG00000075399	266.181	0.992114	0.46834	2.11836	0.0341444	0.999841	VPS9D1
ENSG00000158805	233.978	0.318712	0.292609	1.08921	0.276063	0.999841	ZNF276
ENSG00000141002	3057.05	0.0401057	0.213466	0.187879	0.850972	0.999841	TCF25
ENSG00000140995	1789.03	0.0536449	0.244337	0.219553	0.82622	0.999841	DEF8
ENSG00000177946	217.585	-0.305348	0.466567	-0.654455	0.512818	0.999841	CENPBD1
ENSG00000223959	251.571	-0.440319	0.383207	-1.14904	0.250541	0.999841	AFG3L1P
ENSG00000141013	517.004	-0.550021	0.545922	-1.00751	0.313691	0.999841	GAS8
ENSG00000181031	108.783	0.0604582	0.566502	0.106722	0.915009	0.999841	RPH3AL
ENSG00000262061	25.6561	0.387675	0.890159	0.435512	0.663191	0.999841	RP11-1260E13.4
ENSG00000183688	2162.27	0.543038	0.344155	1.57789	0.114591	0.999841	FAM101B
ENSG00000141252	741.73	0.00365714	0.347821	0.0105144	0.991611	0.999841	VPS53
ENSG00000167695	223.847	0.0563395	0.442239	0.127396	0.898627	0.999841	FAM57A
ENSG00000179409	388.16	0.2296	0.484306	0.47408	0.635443	0.999841	GEMIN4
ENSG00000167699	1553.68	-0.295692	0.428566	-0.689956	0.490222	0.999841	GLOD4
ENSG00000171861	337.096	-0.0148873	0.500318	-0.0297557	0.976262	0.999841	RNMTL1
ENSG00000167693	841.813	-0.198178	0.500608	-0.395874	0.692198	0.999841	NXN
ENSG00000177370	205.511	-0.0581382	0.434913	-0.133678	0.893657	0.999841	TIMM22
ENSG00000159842	155.744	-0.779567	0.585191	-1.33216	0.182808	0.999841	ABR
ENSG00000108953	1577.95	-0.234894	0.311296	-0.75457	0.450507	0.999841	YWHAE
ENSG00000167193	182.91	-0.24474	0.568436	-0.43055	0.666796	0.999841	CRK
ENSG00000197879	10469.3	0.220029	0.301265	0.730352	0.465175	0.999841	MYO1C
ENSG00000132376	2904.96	-0.0139106	0.259232	-0.053661	0.957205	0.999841	INPP5K
ENSG00000236618	35.1115	0.382848	0.571984	0.669333	0.503283	0.999841	PITPNA-AS1
ENSG00000174238	1844.22	-0.220964	0.357271	-0.618479	0.53626	0.999841	PITPNA
ENSG00000167703	503.411	-0.175703	0.907892	-0.193528	0.846545	0.999841	SLC43A2
ENSG00000074660	120.153	-0.0592301	0.679804	-0.0871282	0.93057	0.999841	SCARF1
ENSG00000167705	218.685	0.366729	0.386006	0.95006	0.342082	0.999841	RILP
ENSG00000174231	1761.65	-0.119556	0.251487	-0.475396	0.634505	0.999841	PRPF8
ENSG00000186594	69.6821	-0.85981	0.535688	-1.60506	0.108481	0.999841	MIR22HG
ENSG00000167716	135.248	-0.00240982	0.441853	-0.00545388	0.995648	0.999841	WDR81
ENSG00000132386	318.345	1.36127	1.01873	1.33624	0.18147	0.999841	SERPINF1
ENSG00000186532	404.655	0.244462	0.411382	0.594247	0.552347	0.999841	SMYD4
ENSG00000132383	1661.67	-0.110738	0.334912	-0.330649	0.740909	0.999841	RPA1
ENSG00000108963	533.271	-0.209963	0.339328	-0.618762	0.536073	0.999841	DPH1
ENSG00000070366	339.338	0.0853609	0.322712	0.264511	0.791386	0.999841	SMG6
ENSG00000167721	476.024	-0.431882	0.406707	-1.0619	0.288282	0.999841	TSR1
ENSG00000141258	942.207	0.148303	0.316495	0.46858	0.63937	0.999841	SGSM2
ENSG00000127804	507.305	-0.277843	0.346042	-0.802916	0.422023	0.999841	METTL16
ENSG00000007168	2213.92	-0.127337	0.256742	-0.49597	0.619915	0.999841	PAFAH1B1
ENSG00000132361	963.162	-0.179603	0.307538	-0.584005	0.559217	0.999841	CLUH
ENSG00000108381	564.454	-0.338119	0.461243	-0.733061	0.463521	0.999841	ASPA
ENSG00000197417	207.739	0.319964	0.59676	0.536169	0.591842	0.999841	SHPK
ENSG00000040531	655.957	0.346223	0.484939	0.713951	0.475258	0.999841	CTNS
ENSG00000213977	702.824	0.0685372	0.329334	0.208108	0.835144	0.999841	TAX1BP3
ENSG00000127774	76.8779	0.0617782	0.418611	0.147579	0.882675	0.999841	EMC6
ENSG00000083457	827.178	-0.0663533	0.311689	-0.212883	0.831418	0.999841	ITGAE
ENSG00000262758	236.368	-0.0934275	0.421868	-0.221461	0.824733	0.999841	CTD-3195I5.1
ENSG00000074356	561.818	-0.0781681	0.308697	-0.25322	0.800098	0.999841	C17orf85
ENSG00000074370	964.274	0.599228	0.341779	1.75326	0.0795573	0.999841	ATP2A3
ENSG00000074755	569.469	-0.327843	0.336462	-0.974383	0.329866	0.999841	ZZEF1
ENSG00000167740	1102.82	-0.198783	0.341501	-0.582087	0.560508	0.999841	CYB5D2
ENSG00000185722	804.525	-0.477719	0.337386	-1.41594	0.156793	0.999841	ANKFY1
ENSG00000132388	1375.15	0.151362	0.277982	0.544502	0.586096	0.999841	UBE2G1
ENSG00000183018	1098.62	-0.38076	0.393228	-0.968292	0.332899	0.999841	SPNS2
ENSG00000132382	513.705	-0.239619	0.358733	-0.667959	0.50416	0.999841	MYBBP1A
ENSG00000141456	283.081	0.159677	0.469964	0.339765	0.734033	0.999841	PELP1
ENSG00000141480	247.377	0.359466	0.415808	0.864502	0.387312	0.999841	ARRB2
ENSG00000161920	648.39	0.263238	0.308367	0.853651	0.393298	0.999841	MED11
ENSG00000161921	1540.5	0.332817	0.342212	0.972547	0.330779	0.999841	CXCL16
ENSG00000182853	139.603	0.347245	0.73007	0.475633	0.634336	0.999841	VMO1
ENSG00000142507	8430.91	0.340278	0.269381	1.26318	0.206524	0.999841	PSMB6
ENSG00000129219	461.863	-0.0148254	0.465708	-0.031834	0.974604	0.999841	PLD2
ENSG00000141503	669.998	-0.104319	0.257966	-0.404391	0.685925	0.999841	MINK1
ENSG00000108528	3974.1	0.380073	0.24476	1.55284	0.120462	0.999841	SLC25A11
ENSG00000108523	1647.24	0.170917	0.216115	0.790863	0.429024	0.999841	RNF167
ENSG00000108518	19625.1	0.329599	0.261591	1.25998	0.207677	0.999841	PFN1
ENSG00000108515	153.174	0.204468	0.657507	0.310975	0.75582	0.999841	ENO3
ENSG00000091640	2958.04	0.153419	0.21311	0.719908	0.471581	0.999841	SPAG7
ENSG00000108509	637.596	0.180512	0.286809	0.62938	0.5291	0.999841	CAMTA2
ENSG00000129250	2522.08	-0.0207267	0.269726	-0.0768437	0.938748	0.999841	KIF1C
ENSG00000167840	218.161	-0.531105	0.530466	-1.0012	0.316728	0.999841	ZNF232
ENSG00000161929	215.975	0.833594	0.84416	0.987483	0.323406	0.999841	SCIMP
ENSG00000029725	1625.64	-0.354504	0.239141	-1.4824	0.138233	0.999841	RABEP1
ENSG00000108559	774.044	-0.247604	0.362125	-0.683752	0.494132	0.999841	NUP88
ENSG00000129197	783.448	-0.0459148	0.33964	-0.135187	0.892464	0.999841	RPAIN
ENSG00000108561	2971.81	0.0973447	0.325403	0.299152	0.764824	0.999841	C1QBP
ENSG00000005100	391.532	0.283271	0.290476	0.975194	0.329464	0.999841	DHX33
ENSG00000072849	1895.66	0.134185	0.255607	0.524966	0.599607	0.999841	DERL2
ENSG00000091592	1912.79	0.0661666	0.302839	0.218487	0.827049	0.999841	NLRP1
ENSG00000129235	1608.84	0.142057	0.291957	0.486567	0.626565	0.999841	TXNDC17
ENSG00000108590	265.643	-0.0254361	0.468506	-0.054292	0.956703	0.999841	MED31
ENSG00000132530	276.211	0.0823231	0.355764	0.231398	0.817005	0.999841	XAF1
ENSG00000215067	125.021	-0.192453	0.483882	-0.397728	0.690831	0.999841	ALOX12-AS1
ENSG00000262089	42.7164	0.582774	0.670126	0.869649	0.384492	0.999841	RP11-589P10.5
ENSG00000219200	103.199	-0.427538	0.506551	-0.844018	0.39866	0.999841	RNASEK
ENSG00000267532	85.0175	-1.00225	0.599378	-1.67215	0.0944939	0.999841	MIR497HG
ENSG00000161940	1239.41	-0.0107084	0.357105	-0.0299868	0.976078	0.999841	BCL6B
ENSG00000072778	11236.9	0.149249	0.234013	0.637781	0.523616	0.999841	ACADVL
ENSG00000004975	747.24	-0.459706	0.318688	-1.4425	0.149162	0.999841	DVL2
ENSG00000040633	1098.26	0.209306	0.328988	0.63621	0.524639	0.999841	PHF23
ENSG00000170296	783.738	-0.0782039	0.226966	-0.344562	0.730424	0.999841	GABARAP
ENSG00000175826	580.623	0.130264	0.303143	0.429712	0.667405	0.999841	CTDNEP1
ENSG00000170291	1297.54	0.271431	0.31371	0.865229	0.386913	0.999841	ELP5
ENSG00000181885	1018.14	-0.255004	0.368197	-0.692575	0.488576	0.999841	CLDN7
ENSG00000132507	4066.68	0.471376	0.476296	0.989671	0.322335	0.999841	EIF5A
ENSG00000132522	110.749	0.432897	0.55612	0.778425	0.436318	0.999841	GPS2
ENSG00000215041	237.467	0.475089	0.435488	1.09094	0.275301	0.999841	NEURL4
ENSG00000072818	244.024	0.352343	0.508131	0.693409	0.488053	0.999841	ACAP1
ENSG00000213859	372.87	0.00471515	0.475044	0.00992571	0.992081	0.999841	KCTD11
ENSG00000187838	7.3678	0.200776	1.22302	0.164163	0.869603	0.999841	TMEM256-PLSCR3
ENSG00000205544	549.721	0.361006	0.37549	0.961425	0.336338	0.999841	TMEM256
ENSG00000170175	471.315	0.165381	0.303053	0.545715	0.585262	0.999841	CHRNB1
ENSG00000174282	2714.05	-0.0287331	0.232763	-0.123443	0.901756	0.999841	ZBTB4
ENSG00000181222	736.234	0.0731547	0.277292	0.263819	0.79192	0.999841	POLR2A
ENSG00000239697	932.949	0.0117815	0.269766	0.0436731	0.965165	0.999841	TNFSF12
ENSG00000161955	217.683	0.085869	0.439065	0.195572	0.844945	0.999841	TNFSF13
ENSG00000161956	285.148	-0.0699536	0.345187	-0.202654	0.839405	0.999841	SENP3
ENSG00000161960	28.3491	-0.77568	1.01861	-0.761508	0.446354	0.999841	EIF4A1
ENSG00000129255	1145.9	0.544542	0.4262	1.27767	0.201366	0.999841	MPDU1
ENSG00000129245	1347.14	0.0968303	0.341507	0.283538	0.776764	0.999841	FXR2
ENSG00000141504	2643.14	0.203276	0.345671	0.588063	0.55649	0.999841	SAT2
ENSG00000129244	534.1	-0.0851979	0.426286	-0.199861	0.841589	0.999841	ATP1B2
ENSG00000141510	625.983	0.57624	0.310119	1.85813	0.0631511	0.999841	TP53
ENSG00000141499	350.198	0.182236	0.475429	0.383309	0.701491	0.999841	WRAP53
ENSG00000167874	933.575	0.159798	0.503578	0.317325	0.750997	0.999841	TMEM88
ENSG00000183011	2456.37	0.527057	0.365439	1.44226	0.14923	0.999841	NAA38
ENSG00000170004	3853.9	0.197886	0.276688	0.715196	0.474488	0.999841	CHD3
ENSG00000252835	14.2538	1.18961	0.947576	1.25542	0.209326	0.999841	SCARNA21
ENSG00000170043	1173.91	0.139808	0.233817	0.59794	0.54988	0.999841	TRAPPC1
ENSG00000170037	447.586	-0.12018	0.316312	-0.379941	0.703989	0.999841	CNTROB
ENSG00000179094	929.511	0.148495	0.450035	0.329963	0.741428	0.999841	PER1
ENSG00000220205	2597.03	0.271204	0.288233	0.940918	0.346747	0.999841	VAMP2
ENSG00000179029	471.123	-0.0761178	0.373358	-0.203873	0.838452	0.999841	TMEM107
ENSG00000196544	569.937	0.158411	0.358766	0.441544	0.658819	0.999841	C17orf59
ENSG00000178921	311.336	-0.404931	0.354544	-1.14212	0.253405	0.999841	PFAS
ENSG00000125434	400.341	0.718804	0.414552	1.73393	0.0829306	0.999841	SLC25A35
ENSG00000108961	221.753	0.101924	0.366352	0.278214	0.780848	0.999841	RANGRF
ENSG00000198844	2166.71	0.230028	0.337729	0.681102	0.495807	0.999841	ARHGEF15
ENSG00000184619	147.981	0.31023	0.752366	0.41234	0.68009	0.999841	KRBA2
ENSG00000161970	2515.63	0.105335	0.254831	0.413351	0.679349	0.999841	RPL26
ENSG00000166579	1005.99	-0.152772	0.307129	-0.497421	0.618892	0.999841	NDEL1
ENSG00000133026	3459.2	-0.126887	0.322588	-0.393341	0.694067	0.999841	MYH10
ENSG00000170310	1224.04	0.221692	0.228182	0.971559	0.33127	0.999841	STX8
ENSG00000133028	874.73	-0.00175702	0.369378	-0.00475671	0.996205	0.999841	SCO1
ENSG00000170222	179.445	-1.01749	0.445852	-2.28213	0.0224819	0.999841	ADPRM
ENSG00000187824	384.952	0.113815	0.307428	0.370216	0.711221	0.999841	TMEM220
ENSG00000065559	934.322	-0.458166	0.413083	-1.10914	0.267371	0.999841	MAP2K4
ENSG00000006744	1663.74	-0.0483108	0.237528	-0.20339	0.83883	0.999841	ELAC2
ENSG00000006695	489.951	0.742288	0.404295	1.83601	0.0663568	0.999841	COX10
ENSG00000125430	1892.49	0.0128421	0.423311	0.0303372	0.975798	0.999841	HS3ST3B1
ENSG00000230897	88.1768	0.486834	0.485687	1.00236	0.316169	0.999841	RPS18P12
ENSG00000109099	1308.01	0.32245	0.357621	0.901651	0.367242	0.999841	PMP22
ENSG00000175106	87.3129	0.185012	0.538308	0.343691	0.731079	0.999841	TVP23C
ENSG00000266538	16.0304	0.758	0.874979	0.866307	0.386322	0.999841	RP11-385D13.3
ENSG00000187607	133.258	-0.101782	0.431775	-0.235729	0.813643	0.999841	ZNF286A
ENSG00000265519	117.885	0.185008	0.478862	0.386348	0.699239	0.999841	CTD-3157E16.1
ENSG00000276855	256.629	0.0564294	0.3783	0.149166	0.881423	0.999841	CTD-3157E16.2
ENSG00000214941	692.882	-0.110797	0.323285	-0.342721	0.731808	0.999841	ZSWIM7
ENSG00000011295	1744.05	0.040028	0.319167	0.125414	0.900196	0.999841	TTC19
ENSG00000141027	4628.17	0.152584	0.239389	0.63739	0.523871	0.999841	NCOR1
ENSG00000170315	9452.29	-0.00399977	0.272598	-0.0146728	0.988293	0.999841	UBB
ENSG00000187688	721.896	-0.213983	0.433117	-0.494054	0.621268	0.999841	TRPV2
ENSG00000175061	2616.44	0.371637	0.345207	1.07656	0.281675	0.999841	LRRC75A-AS1
ENSG00000197566	155.994	-0.596532	0.460074	-1.2966	0.194769	0.999841	ZNF624
ENSG00000133030	2004.48	-0.202287	0.23998	-0.842932	0.399267	0.999841	MPRIP
ENSG00000154803	233.803	-0.324597	0.459878	-0.705833	0.480292	0.999841	FLCN
ENSG00000141030	1129.1	-0.038282	0.372198	-0.102854	0.918079	0.999841	COPS3
ENSG00000215030	256.844	1.29569	0.573399	2.25967	0.0238416	0.999841	RPL13P12
ENSG00000141026	517.83	0.49595	0.379806	1.3058	0.191621	0.999841	MED9
ENSG00000133027	1049.98	-0.179175	0.391907	-0.457187	0.647536	0.999841	PEMT
ENSG00000072310	1069.04	0.287934	0.281598	1.0225	0.306544	0.999841	SREBF1
ENSG00000175662	2535.85	-0.360546	0.33516	-1.07574	0.282042	0.999841	TOM1L2
ENSG00000171962	151.864	-0.696109	0.589643	-1.18056	0.237778	0.999841	LRRC48
ENSG00000171953	502.227	-0.343762	0.493134	-0.697096	0.485743	0.999841	ATPAF2
ENSG00000141034	286.298	0.126758	0.31821	0.398347	0.690375	0.999841	GID4
ENSG00000108591	756.011	0.274595	0.3217	0.853576	0.39334	0.999841	DRG2
ENSG00000091542	2656.99	0.0159515	0.225256	0.070815	0.943545	0.999841	ALKBH5
ENSG00000177731	3118.04	-0.0948748	0.218138	-0.434929	0.663614	0.999841	FLII
ENSG00000177427	667.513	0.0126543	0.553729	0.0228529	0.981768	0.999841	MIEF2
ENSG00000177302	442.463	-0.375524	0.350973	-1.06995	0.284641	0.999841	TOP3A
ENSG00000267350	210.777	-0.170409	0.483055	-0.352773	0.724259	0.999841	RP1-178F10.3
ENSG00000176974	4874.49	0.157362	0.608009	0.258815	0.795778	0.999841	SHMT1
ENSG00000171928	692.28	-0.0736874	0.298326	-0.247003	0.804906	0.999841	TVP23B
ENSG00000141127	590.272	0.0674071	0.334081	0.201769	0.840097	0.999841	PRPSAP2
ENSG00000154016	96.9682	0.821516	0.582322	1.41076	0.158316	0.999841	GRAP
ENSG00000072134	793.89	-0.0271525	0.349575	-0.0776729	0.938088	0.999841	EPN2
ENSG00000108641	763.849	-0.115711	0.396095	-0.292129	0.770188	0.999841	B9D1
ENSG00000166484	305.38	0.0125505	0.497646	0.0252197	0.97988	0.999841	MAPK7
ENSG00000166482	1198.57	0.424764	0.503685	0.843313	0.399053	0.999841	MFAP4
ENSG00000072210	3434.27	-0.447624	0.270704	-1.65355	0.0982181	0.999841	ALDH3A2
ENSG00000083290	550.845	-0.194117	0.250321	-0.775475	0.438059	0.999841	ULK2
ENSG00000108599	733.147	-0.524941	0.406239	-1.2922	0.196289	0.999841	AKAP10
ENSG00000128487	823.932	-0.0672559	0.413399	-0.16269	0.870763	0.999841	SPECC1
ENSG00000124422	1755.49	-0.0233977	0.231208	-0.101198	0.919394	0.999841	USP22
ENSG00000109016	1188.29	0.191122	0.316457	0.603944	0.545881	0.999841	DHRS7B
ENSG00000178307	1068.66	0.100725	0.223176	0.451324	0.651756	0.999841	TMEM11
ENSG00000274180	496.274	-0.0495834	0.367128	-0.135057	0.892566	0.999841	NATD1
ENSG00000034152	1222.3	-0.128254	0.451042	-0.28435	0.776142	0.999841	MAP2K3
ENSG00000263563	196.245	0.469825	0.39442	1.19118	0.233583	0.999841	UBBP4
ENSG00000109046	3046.36	-0.163508	0.282977	-0.577812	0.563391	0.999841	WSB1
ENSG00000141068	273.763	-0.100927	0.345299	-0.292289	0.770065	0.999841	KSR1
ENSG00000168961	240.571	0.360002	0.538278	0.668803	0.503621	0.999841	LGALS9
ENSG00000232859	416.009	0.246894	0.286539	0.861643	0.388884	0.999841	LYRM9
ENSG00000087095	899.281	0.112278	0.311493	0.36045	0.71851	0.999841	NLK
ENSG00000109083	509.331	-0.000863161	0.320547	-0.00269278	0.997851	0.999841	IFT20
ENSG00000109079	2219.34	-0.0539171	0.279737	-0.192742	0.847161	0.999841	TNFAIP1
ENSG00000004142	3635.51	0.0980029	0.270189	0.36272	0.716814	0.999841	POLDIP2
ENSG00000244045	387.503	-0.232954	0.307985	-0.756382	0.44942	0.999841	TMEM199
ENSG00000076351	196.32	-0.373113	0.776835	-0.480299	0.631014	0.999841	SLC46A1
ENSG00000109103	1388.26	0.237641	0.276339	0.85996	0.389811	0.999841	UNC119
ENSG00000087111	2552	-0.11878	0.371766	-0.319501	0.749347	0.999841	PIGS
ENSG00000109107	323.468	0.02725	0.467466	0.0582931	0.953515	0.999841	ALDOC
ENSG00000007202	2449.58	0.0923838	0.27729	0.333167	0.739008	0.999841	KIAA0100
ENSG00000132581	1928.35	0.0168095	0.350888	0.0479056	0.961791	0.999841	SDF2
ENSG00000109111	1662.4	-0.420505	0.234106	-1.79622	0.0724597	0.999841	SUPT6H
ENSG00000109113	3391.77	-0.040916	0.240688	-0.169996	0.865013	0.999841	RAB34
ENSG00000198242	7088.75	0.117067	0.247174	0.473623	0.635769	0.999841	RPL23A
ENSG00000173065	770.923	0.131419	0.302778	0.434046	0.664255	0.999841	FAM222B
ENSG00000132591	1526.64	0.514828	0.309825	1.66167	0.0965783	0.999841	ERAL1
ENSG00000132589	2834.27	0.125975	0.302453	0.416512	0.677035	0.999841	FLOT2
ENSG00000109118	460.287	-0.101691	0.37815	-0.268916	0.787994	0.999841	PHF12
ENSG00000196535	710.7	-0.214451	0.314843	-0.681134	0.495786	0.999841	MYO18A
ENSG00000108256	1374.89	-0.526288	0.247889	-2.12308	0.033747	0.999841	NUFIP2
ENSG00000160551	2291.96	-0.281813	0.262632	-1.07303	0.283256	0.999841	TAOK1
ENSG00000167543	1537.73	0.430198	0.303448	1.4177	0.156278	0.999841	TP53I13
ENSG00000108262	1065.9	0.188178	0.389027	0.483714	0.628589	0.999841	GIT1
ENSG00000141298	365.522	-0.33608	0.420513	-0.799215	0.424166	0.999841	SSH2
ENSG00000126653	2267.23	0.0848667	0.27102	0.313138	0.754176	0.999841	NSRP1
ENSG00000108578	1093.47	0.0926524	0.24283	0.381553	0.702793	0.999841	BLMH
ENSG00000108582	1871.33	-0.171156	0.375512	-0.455794	0.648538	0.999841	CPD
ENSG00000108587	1516.11	-0.0763323	0.202345	-0.377237	0.705997	0.999841	GOSR1
ENSG00000214719	12.5693	0.576036	0.991846	0.580771	0.561394	0.999841	AC005562.1
ENSG00000250462	204.112	0.298962	0.502923	0.594449	0.552212	0.999841	LRRC37BP1
ENSG00000264538	144.1	0.196556	0.479424	0.409984	0.681818	0.999841	SUZ12P1
ENSG00000176390	406.835	0.0326201	0.336162	0.0970368	0.922697	0.999841	CRLF3
ENSG00000172171	266.82	-0.142268	0.327334	-0.434626	0.663834	0.999841	TEFM
ENSG00000184060	425.001	0.076146	0.610538	0.124719	0.900746	0.999841	ADAP2
ENSG00000181481	1191.81	-0.206454	0.335884	-0.614659	0.53878	0.999841	RNF135
ENSG00000266865	77.5625	0.887373	0.492546	1.8016	0.0716077	0.999841	RP11-848P1.9
ENSG00000196712	935.923	0.0720726	0.278191	0.259076	0.795577	0.999841	NF1
ENSG00000172301	1563.58	0.265378	0.249213	1.06486	0.286939	0.999841	COPRS
ENSG00000108651	650.43	0.0620484	0.325131	0.190841	0.84865	0.999841	UTP6
ENSG00000178691	1043.88	-0.168881	0.271945	-0.621014	0.534591	0.999841	SUZ12
ENSG00000185158	111.662	-0.540104	0.381089	-1.41727	0.156405	0.999841	LRRC37B
ENSG00000126858	981.648	-0.262876	0.295547	-0.889457	0.373758	0.999841	RHOT1
ENSG00000108666	514.42	-0.284551	0.420689	-0.676394	0.498791	0.999841	C17orf75
ENSG00000010244	2721.72	0.224407	0.27052	0.829539	0.406799	0.999841	ZNF207
ENSG00000108671	2463.18	-0.00199069	0.26862	-0.00741082	0.994087	0.999841	PSMD11
ENSG00000176658	2734.51	-0.203883	0.393299	-0.518392	0.604185	0.999841	MYO1D
ENSG00000006042	4162.49	-0.0277887	0.370797	-0.0749431	0.94026	0.999841	TMEM98
ENSG00000108691	1135.13	-0.19941	0.560049	-0.356058	0.721797	0.999841	CCL2
ENSG00000198783	422.89	-0.17286	0.373751	-0.462501	0.643722	0.999841	ZNF830
ENSG00000005156	508.084	0.0630468	0.644251	0.0978607	0.922043	0.999841	LIG3
ENSG00000166750	2246.09	0.11294	0.331871	0.340312	0.733622	0.999841	SLFN5
ENSG00000172716	559.426	0.0184432	0.523987	0.0351977	0.971922	0.999841	SLFN11
ENSG00000267547	55.7386	-0.0531914	0.535778	-0.0992787	0.920917	0.999841	RP11-686D22.4
ENSG00000172123	243.258	0.101267	0.462844	0.218793	0.826811	0.999841	SLFN12
ENSG00000267321	232.976	0.417737	0.412019	1.01388	0.310641	0.999841	RP11-1094M14.11
ENSG00000006125	2587.24	-0.265222	0.336751	-0.787592	0.430936	0.999841	AP2B1
ENSG00000270647	171.728	-0.91171	0.524069	-1.73968	0.081916	0.999841	TAF15
ENSG00000271447	171.635	0.270238	0.565655	0.477743	0.632833	0.999841	MMP28
ENSG00000271503	177.589	0.319778	0.515656	0.620139	0.535167	0.999841	CCL5
ENSG00000275302	42.1143	-1.25893	0.725386	-1.73553	0.0826473	0.999841	CCL4
ENSG00000273611	158.989	0.196448	0.439863	0.44661	0.655157	0.999841	ZNHIT3
ENSG00000278311	967.434	-0.06127	0.262248	-0.233634	0.815269	0.999841	GGNBP2
ENSG00000278535	168.653	0.441265	0.418035	1.05557	0.291165	0.999841	DHRS11
ENSG00000275700	568.365	-0.191624	0.394257	-0.486039	0.62694	0.999841	AATF
ENSG00000276234	178.733	-0.567143	0.369424	-1.53521	0.124733	0.999841	TADA2A
ENSG00000275066	228.292	0.175029	0.325264	0.538115	0.590498	0.999841	SYNRG
ENSG00000278053	222.536	-0.0298463	0.681757	-0.0437785	0.965081	0.999841	DDX52
ENSG00000278845	279.733	-0.324271	0.425446	-0.762189	0.445947	0.999841	MRPL45
ENSG00000276170	139.277	0.129372	0.536581	0.241104	0.809474	0.999841	AC124789.1
ENSG00000275023	34.1112	-0.17131	0.569988	-0.30055	0.763758	0.999841	MLLT6
ENSG00000277972	535.735	0.13599	0.376302	0.361385	0.717811	0.999841	CISD3
ENSG00000277258	144.57	-0.479323	0.668299	-0.717228	0.473233	0.999841	PCGF2
ENSG00000277791	2782.03	0.332063	0.281839	1.1782	0.238716	0.999841	PSMB3
ENSG00000276293	61.1986	-0.28387	0.508437	-0.55832	0.576626	0.999841	PIP4K2B
ENSG00000273559	246.425	0.243957	0.362963	0.672125	0.501504	0.999841	CWC25
ENSG00000125691	8430.28	0.143773	0.263869	0.544864	0.585847	0.999841	RPL23
ENSG00000002834	2107.13	0.0704518	0.284132	0.247955	0.804169	0.999841	LASP1
ENSG00000108298	13595.9	0.31245	0.23888	1.30798	0.19088	0.999841	RPL19
ENSG00000108306	603.081	-0.147816	0.300565	-0.491794	0.622865	0.999841	FBXL20
ENSG00000266469	148.027	0.243109	0.413223	0.588324	0.556315	0.999841	CTB-131K11.1
ENSG00000125686	455.139	0.215329	0.443105	0.485955	0.626999	0.999841	MED1
ENSG00000167258	594.425	0.088225	0.36576	0.24121	0.809393	0.999841	CDK12
ENSG00000131748	941.644	-0.140694	0.328807	-0.427894	0.668728	0.999841	STARD3
ENSG00000161395	1103.53	0.264022	0.354191	0.745423	0.456016	0.999841	PGAP3
ENSG00000141736	2608.69	0.401819	0.309957	1.29637	0.194848	0.999841	ERBB2
ENSG00000141741	2138.67	0.278579	0.296649	0.939088	0.347685	0.999841	MIEN1
ENSG00000172057	2247.31	-0.114526	0.301863	-0.379397	0.704393	0.999841	ORMDL3
ENSG00000108344	1419.37	-0.210839	0.341082	-0.618147	0.536478	0.999841	PSMD3
ENSG00000008838	742.728	0.539024	0.29725	1.81337	0.0697749	0.999841	MED24
ENSG00000126351	953.485	0.0331108	0.290281	0.114065	0.909187	0.999841	THRA
ENSG00000126368	220.03	-0.226975	0.622219	-0.364783	0.715273	0.999841	NR1D1
ENSG00000188895	1093.47	0.0347433	0.363345	0.0956207	0.923822	0.999841	MSL1
ENSG00000108349	2250.62	-0.247716	0.256879	-0.96433	0.334881	0.999841	CASC3
ENSG00000171475	1545.6	0.253548	0.270452	0.937496	0.348503	0.999841	WIPF2
ENSG00000131759	399.928	-0.0648647	0.322532	-0.201111	0.840612	0.999841	RARA
ENSG00000265666	248.477	0.111093	0.371235	0.299253	0.764747	0.999841	RARA-AS1
ENSG00000141753	16775.8	0.510261	0.331477	1.53935	0.123718	0.999841	IGFBP4
ENSG00000073584	2328.27	0.0610283	0.245132	0.248961	0.803391	0.999841	SMARCE1
ENSG00000278834	105.794	0.113766	0.494313	0.23015	0.817975	0.999841	RP11-458J1.1
ENSG00000186395	1466.56	0.305784	0.294327	1.03893	0.298839	0.999841	KRT10
ENSG00000167920	360.107	0.472979	0.445593	1.06146	0.288481	0.999841	TMEM99
ENSG00000171345	5072.22	0.754582	0.452297	1.66833	0.0952497	0.999841	KRT19
ENSG00000128422	992.612	-1.71967	1.17069	-1.46893	0.141851	0.999841	KRT17
ENSG00000173812	19031.4	0.0155065	0.214591	0.0722608	0.942394	0.999841	EIF1
ENSG00000173801	5078.48	0.228596	0.249254	0.917121	0.359079	0.999841	JUP
ENSG00000141696	546.365	0.289425	0.358548	0.807212	0.419544	0.999841	LEPREL4
ENSG00000141698	1374.03	-0.00409436	0.379945	-0.0107762	0.991402	0.999841	NT5C3B
ENSG00000259623	380.958	-0.295712	0.475838	-0.621455	0.5343	0.999841	RP11-156E6.1
ENSG00000131473	2632.19	0.00612276	0.319513	0.0191628	0.984711	0.999841	ACLY
ENSG00000173786	2882.71	0.0805484	0.305228	0.263896	0.79186	0.999841	CNP
ENSG00000168259	1456.57	-0.0900313	0.208146	-0.432538	0.66535	0.999841	DNAJC7
ENSG00000168256	1568.45	0.170221	0.258633	0.658158	0.510437	0.999841	NKIRAS2
ENSG00000108771	461.353	0.85254	0.376174	2.26634	0.0234305	0.999841	DHX58
ENSG00000108773	565.623	0.64759	0.336959	1.92186	0.0546228	0.999841	KAT2A
ENSG00000108774	793.749	-0.540693	0.495407	-1.09141	0.275092	0.999841	RAB5C
ENSG00000167925	982.207	0.191281	0.347695	0.550141	0.582223	0.999841	GHDC
ENSG00000173757	1538.34	-0.430666	0.349008	-1.23397	0.217213	0.999841	STAT5B
ENSG00000126561	803.378	-0.260996	0.356231	-0.732659	0.463766	0.999841	STAT5A
ENSG00000168610	5862.07	-0.0225155	0.270239	-0.083317	0.9336	0.999841	STAT3
ENSG00000177469	11202.4	0.0134834	0.317085	0.0425229	0.966082	0.999841	PTRF
ENSG00000033627	2256.36	-0.0247191	0.257102	-0.0961454	0.923405	0.999841	ATP6V0A1
ENSG00000108784	1986.04	0.0194068	0.481842	0.0402763	0.967873	0.999841	NAGLU
ENSG00000068120	1809.57	0.0553693	0.276258	0.200426	0.841147	0.999841	COASY
ENSG00000108788	905.466	0.0758409	0.245931	0.308383	0.757791	0.999841	MLX
ENSG00000141699	1998.98	-0.193412	0.223509	-0.865342	0.386851	0.999841	FAM134C
ENSG00000131462	995.604	0.225685	0.374738	0.602248	0.547009	0.999841	TUBG1
ENSG00000037042	901.072	-0.0524929	0.376218	-0.139528	0.889033	0.999841	TUBG2
ENSG00000068137	269.166	-0.266764	0.450428	-0.592246	0.553686	0.999841	PLEKHH3
ENSG00000184451	134.972	0.478874	0.649623	0.737157	0.461027	0.999841	CCR10
ENSG00000108799	1241.5	0.0921157	0.280923	0.327904	0.742984	0.999841	EZH1
ENSG00000197291	173.473	-0.253112	0.706209	-0.35841	0.720037	0.999841	RAMP2-AS1
ENSG00000131477	4239.53	0.192161	0.311561	0.616767	0.537389	0.999841	RAMP2
ENSG00000131475	1814.7	0.061639	0.264499	0.23304	0.81573	0.999841	VPS25
ENSG00000183978	4632.03	0.466517	0.272334	1.71303	0.0867066	0.999841	COA3
ENSG00000126581	1234.57	-0.522103	0.525196	-0.99411	0.320169	0.999841	BECN1
ENSG00000131467	1662.93	-0.176396	0.267461	-0.659522	0.509561	0.999841	PSME3
ENSG00000266967	33.6955	-0.826133	0.712977	-1.15871	0.246575	0.999841	AARSD1
ENSG00000198863	910.612	0.456443	0.361558	1.26243	0.206793	0.999841	RUNDC1
ENSG00000131469	5886.48	0.206774	0.29167	0.708932	0.478367	0.999841	RPL27
ENSG00000068079	1438.62	-0.0395843	0.299547	-0.132147	0.894868	0.999841	IFI35
ENSG00000108828	4299.01	-0.0107279	0.253828	-0.0422645	0.966288	0.999841	VAT1
ENSG00000188554	3479.52	-0.355724	0.210169	-1.69256	0.0905388	0.999841	NBR1
ENSG00000184988	442.847	-0.410748	0.467531	-0.878547	0.379647	0.999841	TMEM106A
ENSG00000236383	81.2441	-0.920027	0.677933	-1.35711	0.174748	0.999841	LINC00854
ENSG00000175906	1045.81	0.421412	0.609268	0.691669	0.489145	0.999841	ARL4D
ENSG00000067596	1051.05	0.358959	0.378794	0.947637	0.343314	0.999841	DHX8
ENSG00000167941	12278.7	0.944737	0.403457	2.3416	0.0192011	0.999841	SOST
ENSG00000108861	3538.08	-0.273676	0.390146	-0.70147	0.48301	0.999841	DUSP3
ENSG00000091947	1482.98	0.572539	0.501695	1.14121	0.253783	0.999841	TMEM101
ENSG00000161654	391.234	-0.498478	0.313763	-1.58871	0.112126	0.999841	LSM12
ENSG00000141349	1723.44	-0.0360276	0.248661	-0.144887	0.8848	0.999841	G6PC3
ENSG00000108840	2385.19	0.0809195	0.329837	0.245332	0.806199	0.999841	HDAC5
ENSG00000267080	180.687	-0.0490246	0.488858	-0.100284	0.920119	0.999841	ASB16-AS1
ENSG00000168591	1055.87	-0.331899	0.290328	-1.14319	0.252961	0.999841	TMUB2
ENSG00000087152	441.962	-0.0113105	0.289522	-0.0390663	0.968838	0.999841	ATXN7L3
ENSG00000108312	2058.81	0.0434522	0.224466	0.19358	0.846504	0.999841	UBTF
ENSG00000013306	4631.13	0.280802	0.217246	1.29255	0.196166	0.999841	SLC25A39
ENSG00000030582	10941	0.0206207	0.246664	0.0835981	0.933376	0.999841	GRN
ENSG00000186566	1248.66	0.176623	0.356463	0.495488	0.620256	0.999841	GPATCH8
ENSG00000180329	526.116	0.199484	0.281265	0.70924	0.478176	0.999841	CCDC43
ENSG00000108883	1549.84	-0.32584	0.243581	-1.33771	0.180992	0.999841	EFTUD2
ENSG00000172992	787.951	-0.0504137	0.392754	-0.12836	0.897864	0.999841	DCAKD
ENSG00000136448	1664.84	0.155217	0.288097	0.538766	0.590048	0.999841	NMT1
ENSG00000161714	753.224	0.569097	0.506199	1.12426	0.260905	0.999841	PLCD3
ENSG00000181513	583.734	0.504835	0.357139	1.41355	0.157493	0.999841	ACBD4
ENSG00000186834	1311.51	-0.114059	0.318513	-0.358098	0.72027	0.999841	HEXIM1
ENSG00000006062	192.639	-0.383017	0.497836	-0.769363	0.441678	0.999841	MAP3K14
ENSG00000159314	96.7008	0.00160908	0.697711	0.00230623	0.99816	0.999841	ARHGAP27
ENSG00000225190	35.129	-0.37667	0.687054	-0.548239	0.583528	0.999841	PLEKHM1
ENSG00000186868	114.933	-0.534567	0.603805	-0.88533	0.375978	0.999841	MAPT
ENSG00000120071	70.0732	-0.345762	0.813741	-0.424905	0.670906	0.999841	KANSL1
ENSG00000073969	132.526	-0.776529	0.795723	-0.975878	0.329125	0.999841	NSF
ENSG00000108433	547.535	0.0199073	0.390262	0.05101	0.959318	0.999841	GOSR2
ENSG00000262879	107.931	-0.312229	0.466333	-0.66954	0.503151	0.999841	RP11-156P1.3
ENSG00000004897	1290.42	-0.0491685	0.254063	-0.193529	0.846545	0.999841	CDC27
ENSG00000259207	647.422	-0.274771	0.614216	-0.447353	0.65462	0.999841	ITGB3
ENSG00000178852	251.748	-0.0107695	0.435982	-0.0247018	0.980293	0.999841	EFCAB13
ENSG00000228782	60.7039	-0.273328	0.597905	-0.457143	0.647569	0.999841	MRPL45P2
ENSG00000141279	1467.63	-0.262312	0.272256	-0.963475	0.335309	0.999841	NPEPPS
ENSG00000263766	13.1823	-1.091	1.00036	-1.09061	0.275443	0.999841	RP11-580I16.2
ENSG00000108424	2979.52	-0.0158144	0.255127	-0.0619864	0.950574	0.999841	KPNB1
ENSG00000006025	211.003	-0.0467555	0.423532	-0.110394	0.912097	0.999841	OSBPL7
ENSG00000159111	1430.07	0.103922	0.204718	0.507636	0.611709	0.999841	MRPL10
ENSG00000141295	2614.43	0.237387	0.310781	0.763839	0.444963	0.999841	SCRN2
ENSG00000264920	189.531	0.525063	0.482954	1.08719	0.276953	0.999841	RP11-6N17.4
ENSG00000167182	220.879	0.0674582	0.338578	0.199239	0.842075	0.999841	SP2
ENSG00000108439	632.072	0.157927	0.327057	0.482874	0.629186	0.999841	PNPO
ENSG00000108465	1755.21	0.251145	0.247732	1.01378	0.310689	0.999841	CDK5RAP3
ENSG00000005243	944.257	-0.0944122	0.252029	-0.374608	0.707952	0.999841	COPZ2
ENSG00000082641	4506.34	-0.307243	0.337489	-0.91038	0.362622	0.999841	NFE2L1
ENSG00000108468	1027.4	-0.118521	0.275597	-0.430052	0.667157	0.999841	CBX1
ENSG00000002919	935.555	0.449406	0.311292	1.44368	0.14883	0.999841	SNX11
ENSG00000173917	454.225	0.427737	0.432396	0.989226	0.322553	0.999841	HOXB2
ENSG00000120093	312.472	-0.384981	0.436878	-0.88121	0.378204	0.999841	HOXB3
ENSG00000233101	133.029	0.680097	0.569009	1.19523	0.231997	0.999841	HOXB-AS3
ENSG00000120075	220.707	-0.585114	0.348344	-1.6797	0.0930155	0.999841	HOXB5
ENSG00000108511	464.085	0.301321	0.3856	0.781435	0.434547	0.999841	HOXB6
ENSG00000260027	951.149	0.513336	0.337374	1.52157	0.128118	0.999841	HOXB7
ENSG00000136436	3720.19	-0.151697	0.21335	-0.711024	0.477069	0.999841	CALCOCO2
ENSG00000159199	3216.4	0.704512	0.27994	2.51666	0.0118475	0.999841	ATP5G1
ENSG00000159202	2116.57	-0.317313	0.295309	-1.07451	0.282593	0.999841	UBE2Z
ENSG00000159210	2035.87	0.376223	0.255855	1.47045	0.141439	0.999841	SNF8
ENSG00000108798	1027.39	0.678039	0.303307	2.23549	0.0253855	0.999841	ABI3
ENSG00000198740	1071.8	0.0535389	0.3152	0.169857	0.865123	0.999841	ZNF652
ENSG00000167085	3256.42	0.037647	0.231077	0.16292	0.870582	0.999841	PHB
ENSG00000121067	2337.44	-0.104557	0.247393	-0.422635	0.672562	0.999841	SPOP
ENSG00000121073	1309.53	0.139518	0.287003	0.486118	0.626883	0.999841	SLC35B1
ENSG00000121104	187.137	-0.525818	0.343372	-1.53134	0.125686	0.999841	FAM117A
ENSG00000136504	1710.34	-0.151126	0.491166	-0.307688	0.75832	0.999841	KAT7
ENSG00000005884	11783.6	-0.00845597	0.417202	-0.0202683	0.983829	0.999841	ITGA3
ENSG00000005882	1449.79	-0.0614962	0.428288	-0.143586	0.885827	0.999841	PDK2
ENSG00000108819	314.645	0.314324	0.326859	0.961649	0.336226	0.999841	PPP1R9B
ENSG00000108821	1755.54	-0.884711	1.1071	-0.799128	0.424216	0.999841	COL1A1
ENSG00000015532	743.357	0.261305	0.307827	0.84887	0.395954	0.999841	XYLT2
ENSG00000108826	1698.97	0.12865	0.286057	0.449735	0.652901	0.999841	MRPL27
ENSG00000108829	1201.68	-0.105039	0.306807	-0.342361	0.732079	0.999841	LRRC59
ENSG00000167107	1164.24	0.153886	0.258466	0.59538	0.551589	0.999841	ACSF2
ENSG00000136444	802.887	0.0492571	0.270006	0.18243	0.855245	0.999841	RSAD1
ENSG00000006282	1954.46	0.268588	0.489319	0.548902	0.583073	0.999841	SPATA20
ENSG00000108846	798.859	0.128635	0.465666	0.276239	0.782365	0.999841	ABCC3
ENSG00000154945	877.361	-0.142004	0.332567	-0.426992	0.669385	0.999841	ANKRD40
ENSG00000108848	3131.15	0.0306724	0.298554	0.102736	0.918172	0.999841	LUC7L3
ENSG00000141232	2679.72	-0.213523	0.339233	-0.629429	0.529068	0.999841	TOB1
ENSG00000008294	2521.83	-0.415179	0.327867	-1.2663	0.205405	0.999841	SPAG9
ENSG00000239672	634.8	0.10904	0.262163	0.415925	0.677465	0.999841	NME1
ENSG00000011052	11.435	-1.36435	1.10739	-1.23204	0.217935	0.999841	NME2
ENSG00000243678	159.972	0.288957	0.331387	0.871963	0.383229	0.999841	NME1-NME2
ENSG00000011258	378.056	0.290247	0.402475	0.721155	0.470814	0.999841	MBTD1
ENSG00000011260	624.705	-0.201848	0.370521	-0.544769	0.585912	0.999841	UTP18
ENSG00000166260	1361.54	0.177166	0.264722	0.669252	0.503335	0.999841	COX11
ENSG00000108960	291.989	0.469786	0.351943	1.33484	0.18193	0.999841	MMD
ENSG00000141179	691.403	0.254778	0.284335	0.896049	0.370227	0.999841	PCTP
ENSG00000153933	697.679	0.304855	0.413142	0.737895	0.460578	0.999841	DGKE
ENSG00000121060	1121.17	0.121707	0.255429	0.476478	0.633734	0.999841	TRIM25
ENSG00000121058	396.573	0.013096	0.284247	0.0460724	0.963253	0.999841	COIL
ENSG00000121064	2851.71	-0.0156091	0.334423	-0.0466747	0.962772	0.999841	SCPEP1
ENSG00000121057	1001.79	0.356425	0.332886	1.07071	0.284299	0.999841	AKAP1
ENSG00000153944	1602.34	-0.188879	0.285515	-0.661537	0.508268	0.999841	MSI2
ENSG00000181610	1246.41	-0.338207	0.368643	-0.917439	0.358913	0.999841	MRPS23
ENSG00000180891	603.276	0.251877	0.274702	0.916913	0.359188	0.999841	CUEDC1
ENSG00000136451	2904.26	0.00877838	0.197079	0.0445423	0.964472	0.999841	VEZF1
ENSG00000136450	1616.87	-0.136542	0.209495	-0.651768	0.514551	0.999841	SRSF1
ENSG00000264364	816.384	0.252371	0.325695	0.77487	0.438416	0.999841	DYNLL2
ENSG00000011143	428.884	0.0394461	0.45147	0.0873726	0.930375	0.999841	MKS1
ENSG00000213246	1231.86	0.0583741	0.292433	0.199616	0.841781	0.999841	SUPT4H1
ENSG00000108389	881.01	-0.0833833	0.431892	-0.193065	0.846908	0.999841	MTMR4
ENSG00000108387	3489.41	-0.160669	0.337271	-0.476378	0.633805	0.999841	SEPT4
ENSG00000108384	545.654	0.40809	0.421028	0.96927	0.332411	0.999841	RAD51C
ENSG00000108395	510.425	-0.315086	0.407701	-0.772836	0.439619	0.999841	TRIM37
ENSG00000182628	749.36	-0.20668	0.326905	-0.632231	0.527236	0.999841	SKA2
ENSG00000175155	1277.42	-0.0488972	0.415921	-0.117563	0.906414	0.999841	YPEL2
ENSG00000108406	1050.31	-0.00261611	0.259493	-0.0100816	0.991956	0.999841	DHX40
ENSG00000141367	7724.39	-0.189526	0.282552	-0.670765	0.50237	0.999841	CLTC
ENSG00000062716	1912.31	-0.26279	0.235115	-1.11771	0.263692	0.999841	VMP1
ENSG00000108423	225.419	-0.0656664	0.382146	-0.171836	0.863567	0.999841	TUBD1
ENSG00000108443	541.463	-0.577938	0.335605	-1.72208	0.0850555	0.999841	RPS6KB1
ENSG00000189050	265.72	-0.28084	0.449634	-0.624598	0.532235	0.999841	RNFT1
ENSG00000068097	309.366	-0.462969	0.38658	-1.1976	0.231072	0.999841	HEATR6
ENSG00000170832	307.778	-0.404067	0.383624	-1.05329	0.292208	0.999841	USP32
ENSG00000062725	1682.92	-0.257264	0.267223	-0.96273	0.335683	0.999841	APPBP2
ENSG00000170836	520.906	-0.58985	0.305635	-1.92991	0.0536174	0.999841	PPM1D
ENSG00000141376	762.116	-0.143323	0.313923	-0.456554	0.647991	0.999841	BCAS3
ENSG00000267280	188.201	0.182328	0.617967	0.295044	0.76796	0.999841	TBX2-AS1
ENSG00000121068	1026.06	0.15892	0.39755	0.399749	0.689341	0.999841	TBX2
ENSG00000108510	1308.82	-0.281987	0.223705	-1.26053	0.207479	0.999841	MED13
ENSG00000087995	384.749	0.149379	0.394683	0.378478	0.705075	0.999841	METTL2A
ENSG00000146872	494.403	0.126594	0.298359	0.424301	0.671346	0.999841	TLK2
ENSG00000011028	2313.55	-0.0272547	0.366873	-0.074289	0.94078	0.999841	MRC2
ENSG00000008283	1510.31	0.146718	0.292888	0.500937	0.616416	0.999841	CYB561
ENSG00000136485	2625.35	0.11185	0.186197	0.600708	0.548035	0.999841	DCAF7
ENSG00000136463	516.638	0.405286	0.412995	0.981333	0.326429	0.999841	TACO1
ENSG00000198909	1769.43	0.542254	0.337398	1.60716	0.108019	0.999841	MAP3K3
ENSG00000136490	674.102	1.1049	0.516558	2.13897	0.0324383	0.999841	LIMD2
ENSG00000266173	54.0315	0.377086	0.672307	0.560884	0.574876	0.999841	STRADA
ENSG00000108588	2438.48	-0.205568	0.2716	-0.756875	0.449124	0.999841	CCDC47
ENSG00000198231	1436.54	0.0272383	0.221005	0.123247	0.901911	0.999841	DDX42
ENSG00000108592	1133.55	-0.373773	0.30741	-1.21588	0.22403	0.999841	FTSJ3
ENSG00000087191	3755.08	0.00799226	0.213623	0.0374129	0.970156	0.999841	PSMC5
ENSG00000108604	1083.06	0.114759	0.363064	0.316084	0.751939	0.999841	SMARCD2
ENSG00000007312	752.653	1.09519	0.537279	2.0384	0.0415095	0.999841	CD79B
ENSG00000108622	1966.62	0.0769895	0.311258	0.247349	0.804638	0.999841	ICAM2
ENSG00000266402	55.8586	0.507304	0.524703	0.96684	0.333624	0.999841	SNORA76C
ENSG00000199753	11.1093	0.594321	0.943906	0.62964	0.52893	0.999841	SNORD104
ENSG00000136478	690.936	-0.2773	0.392315	-0.706829	0.479673	0.999841	TEX2
ENSG00000261371	12783.8	0.0315461	0.347516	0.0907758	0.927671	0.999841	PECAM1
ENSG00000271605	74.6799	-0.846682	0.975316	-0.86811	0.385334	0.999841	MILR1
ENSG00000256525	185.435	0.452859	0.423388	1.06961	0.284796	0.999841	POLG2
ENSG00000108654	16890	-0.143921	0.228672	-0.629379	0.529101	0.999841	DDX5
ENSG00000258890	425.749	-0.477936	0.348665	-1.37076	0.17045	0.999841	CEP95
ENSG00000108854	750.803	-0.207839	0.311688	-0.666817	0.504889	0.999841	SMURF2
ENSG00000214176	196.291	0.363961	0.403541	0.901917	0.367101	0.999841	PLEKHM1P
ENSG00000176809	99.4211	-0.815996	0.810304	-1.00703	0.313923	0.999841	LRRC37A3
ENSG00000214174	460.06	0.524269	0.436641	1.20069	0.229872	0.999841	AMZ2P1
ENSG00000120063	1264.85	0.00436121	0.321901	0.0135483	0.98919	0.999841	GNA13
ENSG00000263470	68.4799	0.467289	0.63149	0.739979	0.459313	0.999841	RP11-160O5.1
ENSG00000108370	274.313	0.664428	0.542216	1.22539	0.220427	0.999841	RGS9
ENSG00000154240	522.092	0.0578787	0.421254	0.137396	0.890717	0.999841	CEP112
ENSG00000154229	1336.26	-0.111472	0.330961	-0.336811	0.736259	0.999841	PRKCA
ENSG00000198265	1317.71	-0.132468	0.244193	-0.542473	0.587492	0.999841	HELZ
ENSG00000197170	1572.48	-0.32369	0.281812	-1.1486	0.25072	0.999841	PSMD12
ENSG00000154217	1075.82	-0.3892	0.36615	-1.06295	0.287803	0.999841	PITPNC1
ENSG00000130935	788.371	-0.483106	0.321901	-1.50079	0.133409	0.999841	NOL11
ENSG00000171634	3137.16	-0.15536	0.214592	-0.723976	0.469081	0.999841	BPTF
ENSG00000186665	250.02	-0.00690428	0.548703	-0.0125829	0.989961	0.999841	C17orf58
ENSG00000182481	1284.4	-0.107802	0.359187	-0.300128	0.764079	0.999841	KPNA2
ENSG00000237854	250.239	0.0785433	0.326013	0.240921	0.809616	0.999841	LINC00674
ENSG00000278730	528.179	0.0362606	0.380055	0.0954088	0.92399	0.999841	LINC00674
ENSG00000274561	51.2093	-0.329591	0.540652	-0.609618	0.542115	0.999841	RP11-147L13.12
ENSG00000196704	1762.04	-0.222898	0.434451	-0.513056	0.607912	0.999841	AMZ2
ENSG00000141337	217.263	-0.0892094	0.421421	-0.211687	0.832351	0.999841	ARSG
ENSG00000070540	805.245	-0.327236	0.295889	-1.10594	0.268752	0.999841	WIPI1
ENSG00000108946	8350.71	-0.116555	0.220505	-0.52858	0.597097	0.999841	PRKAR1A
ENSG00000154265	437.75	-0.267352	0.458171	-0.583521	0.559543	0.999841	ABCA5
ENSG00000153822	1630.63	0.131807	0.470265	0.280282	0.779261	0.999841	KCNJ16
ENSG00000133195	468.124	0.293537	0.31812	0.922723	0.356152	0.999841	SLC39A11
ENSG00000166685	801.143	-0.149513	0.411662	-0.363193	0.716461	0.999841	COG1
ENSG00000133193	471.391	-0.270978	0.369002	-0.734352	0.462734	0.999841	FAM104A
ENSG00000141219	512.556	-0.319736	0.371329	-0.861057	0.389206	0.999841	C17orf80
ENSG00000179604	1262.4	-0.175158	0.362772	-0.482831	0.629215	0.999841	CDC42EP4
ENSG00000172809	3972.15	0.346174	0.240168	1.44138	0.149477	0.999841	RPL38
ENSG00000170412	2129.38	0.37837	0.323143	1.1709	0.241638	0.999841	GPRC5C
ENSG00000109062	6000.95	-0.0125892	0.372527	-0.033794	0.973041	0.999841	SLC9A3R1
ENSG00000109065	1152.87	0.164595	0.346792	0.474623	0.635056	0.999841	NAT9
ENSG00000109066	401.682	0.110259	0.31946	0.345141	0.729988	0.999841	TMEM104
ENSG00000161513	532.682	0.5688	0.513285	1.10815	0.267795	0.999841	FDXR
ENSG00000167861	979.19	0.448086	0.420005	1.06686	0.286036	0.999841	HID1
ENSG00000109089	291.118	0.263638	0.334477	0.788208	0.430575	0.999841	CDR2L
ENSG00000167862	500.627	0.0611656	0.40201	0.152149	0.879069	0.999841	ICT1
ENSG00000180901	1117.76	0.147631	0.271568	0.543624	0.5867	0.999841	KCTD2
ENSG00000167863	3240.25	0.344089	0.251104	1.37031	0.170591	0.999841	ATP5H
ENSG00000170190	638.071	0.528781	0.260788	2.02763	0.0425982	0.999841	SLC16A5
ENSG00000125449	315.686	0.61383	0.327382	1.87496	0.0607978	0.999841	ARMC7
ENSG00000125458	796.708	0.116725	0.282871	0.412645	0.679867	0.999841	NT5C
ENSG00000189159	627.731	0.257104	0.456649	0.563023	0.573419	0.999841	HN1
ENSG00000188612	3383.43	-0.0126118	0.21629	-0.0583097	0.953502	0.999841	SUMO2
ENSG00000125450	580.619	0.137047	0.395122	0.346847	0.728706	0.999841	NUP85
ENSG00000125447	604.444	0.436844	0.404711	1.0794	0.280411	0.999841	GGA3
ENSG00000125445	2420.36	0.219918	0.25558	0.860464	0.389533	0.999841	MRPS7
ENSG00000125457	1101.13	0.188067	0.40521	0.464122	0.64256	0.999841	MIF4GD
ENSG00000125454	111.28	-0.109425	0.574566	-0.190448	0.848958	0.999841	SLC25A19
ENSG00000177885	3775.94	0.0512947	0.175502	0.292275	0.770076	0.999841	GRB2
ENSG00000177728	1736.18	0.112322	0.224886	0.499463	0.617453	0.999841	KIAA0195
ENSG00000177303	2075.54	0.00855948	0.314835	0.0271872	0.97831	0.999841	CASKIN2
ENSG00000182173	684.77	0.0841869	0.290763	0.289539	0.772169	0.999841	TSEN54
ENSG00000073350	1806.88	0.220803	0.341162	0.647208	0.517497	0.999841	LLGL2
ENSG00000266714	1478.91	0.159025	0.568045	0.279951	0.779515	0.999841	MYO15B
ENSG00000108469	514.216	0.240419	0.344336	0.69821	0.485046	0.999841	RECQL5
ENSG00000161526	1629.57	0.277708	0.216494	1.28275	0.19958	0.999841	SAP30BP
ENSG00000108479	1287.88	0.219445	0.371727	0.590339	0.554963	0.999841	GALK1
ENSG00000132475	26675	0.198529	0.244961	0.810449	0.417682	0.999841	H3F3B
ENSG00000132471	2988.13	0.201641	0.271429	0.742886	0.457551	0.999841	WBP2
ENSG00000132481	1088.92	0.390424	0.252211	1.54801	0.12162	0.999841	TRIM47
ENSG00000141569	601.011	-0.250209	0.371569	-0.673384	0.500703	0.999841	TRIM65
ENSG00000204316	120.256	0.175336	0.509318	0.344257	0.730653	0.999841	MRPL38
ENSG00000161533	1605.77	-0.66747	0.396748	-1.68235	0.0925011	0.999841	ACOX1
ENSG00000167881	1697.93	-0.243368	0.267811	-0.90873	0.363493	0.999841	SRP68
ENSG00000182473	1931.47	-0.267819	0.340325	-0.786953	0.43131	0.999841	EXOC7
ENSG00000185262	194.867	0.798419	0.468001	1.70602	0.0880043	0.999841	UBALD2
ENSG00000161542	1108.57	0.24754	0.291782	0.848374	0.39623	0.999841	PRPSAP1
ENSG00000175931	558.812	0.0285783	0.34244	0.0834549	0.93349	0.999841	UBE2O
ENSG00000129667	608.071	0.185418	0.402159	0.461057	0.644758	0.999841	RHBDF2
ENSG00000163597	318.08	0.145346	0.572085	0.254064	0.799446	0.999841	SNHG16
ENSG00000182534	2169.4	0.17271	0.464945	0.371463	0.710293	0.999841	MXRA7
ENSG00000070495	527.586	-0.236101	0.318306	-0.741742	0.458244	0.999841	JMJD6
ENSG00000181038	539.905	-0.152339	0.447717	-0.340258	0.733663	0.999841	METTL23
ENSG00000161547	2248.12	0.164422	0.246751	0.666348	0.505189	0.999841	SRSF2
ENSG00000092931	616.05	-0.107009	0.259576	-0.412246	0.680159	0.999841	MFSD11
ENSG00000234912	259.285	0.702935	0.477831	1.47109	0.141265	0.999841	SNHG20
ENSG00000129657	4372.27	-0.123512	0.237063	-0.521008	0.602361	0.999841	SEC14L1
ENSG00000184640	1313.11	-0.152893	0.342785	-0.446032	0.655574	0.999841	SEPT9
ENSG00000078687	637.559	-0.0113536	0.303136	-0.0374539	0.970123	0.999841	TNRC6C
ENSG00000141524	970.365	0.998416	0.503269	1.98386	0.0472712	0.999841	TMC6
ENSG00000108639	5611.17	0.426846	0.257068	1.66044	0.0968266	0.999841	SYNGR2
ENSG00000167900	418.8	0.800762	0.422371	1.89588	0.0579765	0.999841	TK1
ENSG00000183077	1048.91	0.539398	0.537082	1.00431	0.315228	0.999841	AFMID
ENSG00000184557	889.267	-0.435395	0.585097	-0.744142	0.45679	0.999841	SOCS3
ENSG00000087157	992.208	0.0878575	0.244489	0.359352	0.719332	0.999841	PGS1
ENSG00000108669	1513.22	0.187898	0.415715	0.451988	0.651278	0.999841	CYTH1
ENSG00000055483	759.017	-0.416912	0.309725	-1.34607	0.17828	0.999841	USP36
ENSG00000035862	6572.22	0.134893	0.28739	0.469373	0.638803	0.999841	TIMP2
ENSG00000108679	17509.9	0.296469	0.356803	0.830903	0.406028	0.999841	LGALS3BP
ENSG00000171302	408.659	0.113567	0.276087	0.411345	0.68082	0.999841	CANT1
ENSG00000173918	700.784	0.0285596	0.352301	0.0810659	0.93539	0.999841	C1QTNF1
ENSG00000167280	425.48	0.159343	0.427744	0.372519	0.709506	0.999841	ENGASE
ENSG00000141582	225.152	0.673187	0.362331	1.85793	0.0631786	0.999841	CBX4
ENSG00000167291	906.379	0.510962	0.30692	1.6648	0.0959517	0.999841	TBC1D16
ENSG00000171298	2612.88	0.0681867	0.36421	0.187218	0.851489	0.999841	GAA
ENSG00000141543	2098.42	0.0889992	0.239598	0.371453	0.7103	0.999841	EIF4A3
ENSG00000181523	1473.72	0.304627	0.372403	0.818003	0.413356	0.999841	SGSH
ENSG00000181045	453.451	0.193554	0.336219	0.575677	0.564833	0.999841	SLC26A11
ENSG00000173821	3217.99	0.45144	0.290811	1.55235	0.120579	0.999841	RNF213
ENSG00000173818	605.113	0.0527438	0.340433	0.154932	0.876875	0.999841	ENDOV
ENSG00000176108	833.905	0.154084	0.21358	0.721433	0.470643	0.999841	CHMP6
ENSG00000226137	456.783	0.294234	0.438187	0.67148	0.501915	0.999841	BAIAP2-AS1
ENSG00000175866	1055.86	-0.021085	0.374228	-0.0563426	0.955069	0.999841	BAIAP2
ENSG00000141577	343.978	0.324494	0.337883	0.960373	0.336867	0.999841	CEP131
ENSG00000167302	148.62	0.555557	0.615581	0.902493	0.366795	0.999841	ENTHD2
ENSG00000224877	880.83	0.853079	0.304234	2.80403	0.00504687	0.999841	C17orf89
ENSG00000157637	3797.75	-0.199774	0.260727	-0.76622	0.443546	0.999841	SLC38A10
ENSG00000184009	47958.3	-0.030509	0.285545	-0.106845	0.914912	0.999841	ACTG1
ENSG00000185504	924.23	0.587946	0.307642	1.91114	0.0559869	0.999841	C17orf70
ENSG00000182446	2686.98	0.12982	0.234689	0.553158	0.580155	0.999841	NPLOC4
ENSG00000204237	967.501	0.40015	0.323319	1.23763	0.215853	0.999841	OXLD1
ENSG00000185298	408.741	-0.00861922	0.368579	-0.023385	0.981343	0.999841	CCDC137
ENSG00000214087	1545.44	0.305764	0.381761	0.800931	0.423171	0.999841	ARL16
ENSG00000185359	1374.33	0.245592	0.409406	0.599874	0.54859	0.999841	HGS
ENSG00000262049	221.102	0.727099	0.491981	1.4779	0.139434	0.999841	RP13-1032I1.7
ENSG00000262814	264.101	0.543865	0.385614	1.41039	0.158426	0.999841	MRPL12
ENSG00000225663	2597.56	0.381954	0.24585	1.55361	0.120278	0.999841	FAM195B
ENSG00000185624	12154.6	-0.127883	0.294681	-0.433971	0.66431	0.999841	P4HB
ENSG00000141522	945.926	-0.0604651	0.261276	-0.231422	0.816987	0.999841	ARHGDIA
ENSG00000183684	533.557	0.684129	0.63409	1.07891	0.280626	0.999841	ALYREF
ENSG00000141552	2944.61	0.280385	0.270099	1.03808	0.299232	0.999841	ANAPC11
ENSG00000185813	1903.31	0.329389	0.345019	0.954699	0.33973	0.999841	PCYT2
ENSG00000187531	483.661	-0.42409	0.389146	-1.0898	0.275802	0.999841	SIRT7
ENSG00000197063	742.508	0.372203	0.344919	1.0791	0.280543	0.999841	MAFG
ENSG00000169696	1064.31	0.109948	0.333393	0.329785	0.741562	0.999841	ASPSCR1
ENSG00000169689	1443.72	0.363938	0.281549	1.29263	0.19614	0.999841	STRA13
ENSG00000169683	324.992	0.0556311	0.371258	0.149845	0.880887	0.999841	LRRC45
ENSG00000169738	5603.19	0.331401	0.554534	0.597621	0.550093	0.999841	DCXR
ENSG00000169733	489.959	0.402485	0.426865	0.942886	0.345739	0.999841	RFNG
ENSG00000169727	3529.81	0.206707	0.24663	0.838127	0.401959	0.999841	GPS1
ENSG00000169718	1506.01	0.683812	0.475871	1.43697	0.150726	0.999841	DUS1L
ENSG00000176155	394.11	0.0566431	0.392962	0.144144	0.885387	0.999841	CCDC57
ENSG00000141526	92.3951	-0.0742159	0.446957	-0.166047	0.86812	0.999841	SLC16A3
ENSG00000141551	1895.09	-0.240525	0.280726	-0.856794	0.391559	0.999841	CSNK1D
ENSG00000141574	404.216	0.304816	0.476883	0.639184	0.522704	0.999841	SECTM1
ENSG00000181396	947.673	0.341414	0.236951	1.44086	0.149623	0.999841	OGFOD3
ENSG00000169660	430.245	0.622316	0.418661	1.48644	0.137162	0.999841	HEXDC
ENSG00000178927	1840.54	0.537999	0.315794	1.70364	0.0884492	0.999841	C17orf62
ENSG00000141562	916.734	0.158913	0.359862	0.441594	0.658783	0.999841	NARF
ENSG00000141568	529.382	-0.138377	0.33533	-0.412658	0.679857	0.999841	FOXK2
ENSG00000141580	1951.05	-0.354725	0.373571	-0.949552	0.34234	0.999841	WDR45B
ENSG00000141542	885.198	0.160927	0.451953	0.35607	0.721788	0.999841	RAB40B
ENSG00000141560	1410.91	-0.114589	0.380964	-0.300787	0.763577	0.999841	FN3KRP
ENSG00000141556	834.194	0.183788	0.344735	0.533129	0.593944	0.999841	TBCD
ENSG00000176845	44.0689	1.14953	0.625873	1.83668	0.0662573	0.999841	METRNL
ENSG00000101557	1418.12	-0.371103	0.263439	-1.40868	0.158929	0.999841	USP14
ENSG00000079134	344.711	0.011132	0.327291	0.0340125	0.972867	0.999841	THOC1
ENSG00000132199	1231.65	-0.295373	0.366607	-0.805696	0.420418	0.999841	ENOSF1
ENSG00000176105	1362.8	-0.209461	0.2852	-0.734438	0.462682	0.999841	YES1
ENSG00000101574	241.963	0.0652233	0.569002	0.114628	0.90874	0.999841	METTL4
ENSG00000101596	1109.6	-0.23958	0.283237	-0.845866	0.397628	0.999841	SMCHD1
ENSG00000101577	1381.59	-0.306285	0.225077	-1.3608	0.173578	0.999841	LPIN2
ENSG00000277447	2.89596	0.67977	1.57545	0.431477	0.666121	0.999841	RP11-193E15.4
ENSG00000101608	14236.6	0.0784386	0.243321	0.322367	0.747175	0.999841	MYL12A
ENSG00000118680	20278.2	0.0887169	0.216192	0.410362	0.68154	0.999841	MYL12B
ENSG00000177426	929.253	-0.128474	0.371632	-0.345703	0.729566	0.999841	TGIF1
ENSG00000177337	271.961	0.312662	0.352816	0.886191	0.375515	0.999841	DLGAP1-AS1
ENSG00000264575	207.024	0.503083	0.380567	1.32193	0.186192	0.999841	LINC00526
ENSG00000263753	883.211	0.155345	0.25519	0.608743	0.542695	0.999841	LINC00667
ENSG00000088756	1885.73	-0.55975	0.503998	-1.11062	0.266732	0.999841	ARHGAP28
ENSG00000173482	2662.04	-0.0737319	0.297043	-0.24822	0.803965	0.999841	PTPRM
ENSG00000206418	212.431	-0.547196	0.501918	-1.09021	0.275621	0.999841	RAB12
ENSG00000178127	41.1314	-0.235553	0.62161	-0.378941	0.704732	0.999841	NDUFV2
ENSG00000101745	3115.1	-0.248313	0.210368	-1.18038	0.23785	0.999841	ANKRD12
ENSG00000128791	1949.32	-0.391545	0.431299	-0.907828	0.363969	0.999841	TWSG1
ENSG00000017797	2041.24	0.292433	0.390284	0.749283	0.453686	0.999841	RALBP1
ENSG00000154845	1133.13	-0.0326744	0.496319	-0.0658335	0.94751	0.999841	PPP4R1
ENSG00000168461	3772.16	0.149872	0.272476	0.550037	0.582294	0.999841	RAB31
ENSG00000101558	5889.44	-0.0343713	0.208036	-0.165218	0.868773	0.999841	VAPA
ENSG00000134265	1135.52	-0.0578783	0.240605	-0.240553	0.809901	0.999841	NAPG
ENSG00000154864	1432.26	-0.717175	0.393757	-1.82136	0.0685515	0.999841	PIEZO2
ENSG00000255112	1082.3	-0.266886	0.222918	-1.19724	0.231213	0.999841	CHMP1B
ENSG00000154889	639.974	0.0373278	0.48618	0.0767776	0.9388	0.999841	MPPE1
ENSG00000141401	2596.01	0.448058	0.257893	1.73738	0.0823201	0.999841	IMPA2
ENSG00000176014	1828.59	0.205062	0.386787	0.530168	0.595996	0.999841	TUBB6
ENSG00000141385	1217.15	0.0157036	0.324395	0.0484089	0.96139	0.999841	AFG3L2
ENSG00000134278	496.773	-0.147972	0.488821	-0.302712	0.762109	0.999841	SPIRE1
ENSG00000128789	1742.85	-0.0401585	0.241138	-0.166538	0.867734	0.999841	PSMG2
ENSG00000175354	689.403	-0.11393	0.289664	-0.393318	0.694085	0.999841	PTPN2
ENSG00000085415	718.337	-0.200551	0.309357	-0.648281	0.516803	0.999841	SEH1L
ENSG00000101639	395.367	0.181665	0.357357	0.508358	0.611202	0.999841	CEP192
ENSG00000177150	419.137	0.235473	0.44826	0.525303	0.599372	0.999841	FAM210A
ENSG00000101654	527.653	0.0650598	0.395415	0.164535	0.86931	0.999841	RNMT
ENSG00000067900	3807.56	-0.0822546	0.213346	-0.385546	0.699833	0.999841	ROCK1
ENSG00000141446	615.943	-0.125717	0.285601	-0.440186	0.659802	0.999841	ESCO1
ENSG00000167088	1159.02	0.164466	0.224084	0.733949	0.46298	0.999841	SNRPD1
ENSG00000158201	864.88	-0.572035	0.39748	-1.43916	0.150107	0.999841	ABHD3
ENSG00000101752	1768.1	-0.811954	0.410985	-1.97563	0.0481965	0.999841	MIB1
ENSG00000101773	1113.1	-0.22352	0.407926	-0.547943	0.583731	0.999841	RBBP8
ENSG00000134508	707.497	0.0799636	0.415995	0.192222	0.847568	0.999841	CABLES1
ENSG00000101782	1506.3	-0.140985	0.295953	-0.476376	0.633806	0.999841	RIOK3
ENSG00000141452	577.637	-0.558146	0.554796	-1.00604	0.314397	0.999841	C18orf8
ENSG00000141458	655.587	-0.0258486	0.452886	-0.0570752	0.954485	0.999841	NPC1
ENSG00000141447	1921.77	0.0901383	0.2873	0.313743	0.753716	0.999841	OSBPL1A
ENSG00000154059	917.979	-0.495202	0.320507	-1.54506	0.122333	0.999841	IMPACT
ENSG00000141380	1893.09	-0.292173	0.358863	-0.814162	0.415552	0.999841	SS18
ENSG00000134504	443.653	0.331562	0.425325	0.779549	0.435657	0.999841	KCTD1
ENSG00000046604	2081.55	-0.226444	0.570187	-0.397141	0.691264	0.999841	DSG2
ENSG00000118271	759.843	0.537456	0.593435	0.90567	0.365111	0.999841	TTR
ENSG00000153339	988.979	-0.30032	0.326797	-0.91898	0.358106	0.999841	TRAPPC8
ENSG00000134758	441.853	-0.249015	0.434751	-0.572776	0.566796	0.999841	RNF138
ENSG00000166974	1562.94	0.0616206	0.356808	0.1727	0.862887	0.999841	MAPRE2
ENSG00000186812	726.427	-0.192615	0.354692	-0.54305	0.587095	0.999841	ZNF397
ENSG00000186814	370.512	-0.726288	0.527931	-1.37573	0.168907	0.999841	ZSCAN30
ENSG00000257267	1535.27	0.116994	0.255536	0.457839	0.647068	0.999841	ZNF271P
ENSG00000172466	1771.23	-0.351237	0.374364	-0.938221	0.348131	0.999841	ZNF24
ENSG00000186496	156.413	-0.309977	0.726462	-0.426694	0.669602	0.999841	ZNF396
ENSG00000153391	308.4	0.105984	0.383811	0.276135	0.782445	0.999841	INO80C
ENSG00000141429	1256.23	0.222479	0.315552	0.705047	0.480781	0.999841	GALNT1
ENSG00000141428	202.706	-0.432697	0.416514	-1.03885	0.298873	0.999841	C18orf21
ENSG00000141425	1296.87	-0.0733277	0.312889	-0.234357	0.814708	0.999841	RPRD1A
ENSG00000141424	2493.73	-0.0728593	0.362533	-0.200973	0.84072	0.999841	SLC39A6
ENSG00000134759	1106.15	-0.378978	0.216769	-1.7483	0.0804116	0.999841	ELP2
ENSG00000134779	2316.43	-0.203037	0.297946	-0.681456	0.495583	0.999841	TPGS2
ENSG00000150477	130.567	-0.350594	0.546309	-0.64175	0.521035	0.999841	KIAA1328
ENSG00000078142	1012.63	-0.51883	0.275352	-1.88424	0.0595323	0.999841	PIK3C3
ENSG00000141469	3019.78	0.834612	0.330519	2.52515	0.0115648	0.999841	SLC14A1
ENSG00000152223	441.226	-0.258994	0.356955	-0.725565	0.468106	0.999841	EPG5
ENSG00000152234	13185.5	0.0839594	0.250418	0.335277	0.737416	0.999841	ATP5A1
ENSG00000152240	434.126	-0.166162	0.33579	-0.49484	0.620713	0.999841	HAUS1
ENSG00000152242	590.657	-0.534007	0.370059	-1.44303	0.149011	0.999841	C18orf25
ENSG00000078043	666.521	-0.178385	0.400452	-0.445458	0.655989	0.999841	PIAS2
ENSG00000134049	1564.46	-0.0434792	0.293325	-0.148229	0.882162	0.999841	IER3IP1
ENSG00000175387	2248.85	0.099971	0.276652	0.36136	0.717831	0.999841	SMAD2
ENSG00000267541	68.4091	0.98854	0.638035	1.54935	0.121298	0.999841	RP11-380M21.2
ENSG00000134030	670.91	-0.26867	0.378494	-0.709841	0.477803	0.999841	CTIF
ENSG00000101665	867.096	0.0644281	0.346453	0.185965	0.852472	0.999841	SMAD7
ENSG00000141627	1102.66	-0.118906	0.223808	-0.531287	0.59522	0.999841	DYM
ENSG00000177576	361.753	0.123398	0.295377	0.417763	0.67612	0.999841	C18orf32
ENSG00000265681	162.093	0.207012	0.359572	0.575717	0.564807	0.999841	RPL17
ENSG00000167315	5346.78	-0.374424	0.461597	-0.811149	0.41728	0.999841	ACAA2
ENSG00000141644	1309.66	0.0109288	0.284678	0.0383899	0.969377	0.999841	MBD1
ENSG00000154832	1208.65	0.264808	0.283603	0.933728	0.350444	0.999841	CXXC1
ENSG00000082212	732.46	-0.100927	0.284446	-0.354821	0.722724	0.999841	ME2
ENSG00000141646	1501.68	-0.393309	0.243022	-1.61841	0.105574	0.999841	SMAD4
ENSG00000176624	444.19	-0.0507283	0.396295	-0.128007	0.898144	0.999841	MEX3C
ENSG00000134046	1169.3	-0.0473654	0.247643	-0.191265	0.848318	0.999841	MBD2
ENSG00000101751	772.936	-0.0461559	0.30757	-0.150066	0.880712	0.999841	POLI
ENSG00000166510	313.722	-1.06875	0.43865	-2.43645	0.0148323	0.999841	CCDC68
ENSG00000196628	4563.75	0.0357115	0.256003	0.139496	0.889058	0.999841	TCF4
ENSG00000091164	2296.27	-0.230968	0.289487	-0.797853	0.424956	0.999841	TXNL1
ENSG00000091157	506.095	-0.206721	0.484924	-0.426296	0.669892	0.999841	WDR7
ENSG00000134440	4179.94	0.0243615	0.347902	0.070024	0.944175	0.999841	NARS
ENSG00000081923	1186.44	-0.408448	0.365955	-1.11611	0.264373	0.999841	ATP8B1
ENSG00000049759	1853.95	-0.0376802	0.36811	-0.102361	0.91847	0.999841	NEDD4L
ENSG00000172175	657.136	-0.38107	0.324035	-1.17602	0.239589	0.999841	MALT1
ENSG00000074657	727.931	-0.246734	0.310178	-0.79546	0.426346	0.999841	ZNF532
ENSG00000166562	2035.89	0.340535	0.365681	0.931236	0.351731	0.999841	SEC11C
ENSG00000074695	2838.41	-0.222933	0.205205	-1.08639	0.277305	0.999841	LMAN1
ENSG00000134444	585.097	-0.0917397	0.34379	-0.266848	0.789586	0.999841	KIAA1468
ENSG00000119537	1432.12	-0.282219	0.24429	-1.15526	0.247983	0.999841	KDSR
ENSG00000267390	84.7309	-0.964172	0.555229	-1.73653	0.0824698	0.999841	RP11-635N19.1
ENSG00000119541	2014.67	-0.0247837	0.232722	-0.106495	0.91519	0.999841	VPS4B
ENSG00000166401	222.476	-0.675061	0.61356	-1.10024	0.271229	0.999841	SERPINB8
ENSG00000260747	9.1129	0.285637	0.993242	0.287581	0.773668	0.999841	RP11-421N8.1
ENSG00000166479	901.3	-0.197898	0.284931	-0.694546	0.48734	0.999841	TMX3
ENSG00000176225	169.448	-0.178887	0.460061	-0.388833	0.697399	0.999841	RTTN
ENSG00000075336	941.59	-0.0959576	0.278382	-0.344698	0.730321	0.999841	TIMM21
ENSG00000166347	8971.13	0.0436648	0.3675	0.118816	0.905421	0.999841	CYB5A
ENSG00000133313	8768.02	0.0057663	0.325379	0.0177218	0.985861	0.999841	CNDP2
ENSG00000264247	367.151	-0.420353	0.517607	-0.812108	0.41673	0.999841	LINC00909
ENSG00000180011	1063.63	-0.0205939	0.400266	-0.0514506	0.958966	0.999841	ZADH2
ENSG00000179981	831.539	0.132874	0.340205	0.390572	0.696114	0.999841	TSHZ1
ENSG00000101493	511.07	-0.680369	0.500463	-1.35948	0.173995	0.999841	ZNF516
ENSG00000197971	1009.12	-0.315914	0.405729	-0.778634	0.436195	0.999841	MBP
ENSG00000166377	604.909	-0.217071	0.291877	-0.743706	0.457054	0.999841	ATP9B
ENSG00000131196	433.791	-0.0450442	0.350221	-0.128616	0.897661	0.999841	NFATC1
ENSG00000060069	332.407	0.119238	0.414452	0.2877	0.773576	0.999841	CTDP1
ENSG00000122490	1371.79	0.392106	0.387118	1.01288	0.311116	0.999841	PQLC1
ENSG00000226742	729.723	0.108221	0.418791	0.258414	0.796088	0.999841	HSBP1L1
ENSG00000141759	2103.59	0.216985	0.295613	0.734016	0.462939	0.999841	TXNL4A
ENSG00000101546	307.254	-0.293851	0.276809	-1.06156	0.288433	0.999841	RBFA
ENSG00000101544	509.683	0.315272	0.461974	0.682446	0.494957	0.999841	ADNP2
ENSG00000178184	756.499	-0.384207	0.367257	-1.04615	0.295491	0.999841	PARD6G
ENSG00000247315	543.886	0.447347	0.296667	1.50791	0.131578	0.999841	ZCCHC3
ENSG00000125841	1489.5	0.282564	0.28309	0.998142	0.31821	0.999841	NRSN2
ENSG00000101255	570.21	1.20344	0.559499	2.15093	0.0314815	0.999841	TRIB3
ENSG00000125826	2705.17	0.0594058	0.229198	0.25919	0.795489	0.999841	RBCK1
ENSG00000125875	2089.96	0.0836339	0.265388	0.315138	0.752657	0.999841	TBC1D20
ENSG00000101266	1653.06	-0.148491	0.353019	-0.420633	0.674023	0.999841	CSNK2A1
ENSG00000125898	853.16	0.212406	0.353383	0.601064	0.547798	0.999841	FAM110A
ENSG00000125818	2666.62	-0.151302	0.278941	-0.542416	0.587532	0.999841	PSMF1
ENSG00000125775	273.1	0.186974	0.365364	0.511748	0.608828	0.999841	SDCBP2
ENSG00000088832	1862.47	0.116638	0.257586	0.452812	0.650684	0.999841	FKBP1A
ENSG00000088833	2436.36	0.146255	0.227981	0.641522	0.521183	0.999841	NSFL1C
ENSG00000198053	1476.34	-0.722768	0.340711	-2.12135	0.0338921	0.999841	SIRPA
ENSG00000125834	598.105	0.143124	0.471678	0.303435	0.761558	0.999841	STK35
ENSG00000125835	2148.35	0.267672	0.222079	1.2053	0.228087	0.999841	SNRPB
ENSG00000101361	1868.69	-0.3067	0.217797	-1.40819	0.159074	0.999841	NOP56
ENSG00000101365	2449.76	0.0764726	0.303485	0.251981	0.801055	0.999841	IDH3B
ENSG00000132635	878.625	-0.138965	0.302588	-0.459255	0.646051	0.999841	PCED1A
ENSG00000215305	672.782	-0.626689	0.279489	-2.24227	0.0249441	0.999841	VPS16
ENSG00000132670	2493.48	0.0175797	0.315819	0.0556638	0.95561	0.999841	PTPRA
ENSG00000125901	1775.88	0.145683	0.279387	0.521437	0.602062	0.999841	MRPS26
ENSG00000185019	372.059	0.512825	0.416008	1.23273	0.217676	0.999841	UBOX5
ENSG00000215251	601.656	-0.230562	0.298657	-0.771994	0.440118	0.999841	FASTKD5
ENSG00000198171	2181.18	0.204699	0.270295	0.757314	0.448862	0.999841	DDRGK1
ENSG00000125877	942.241	0.358009	0.258624	1.38428	0.166271	0.999841	ITPA
ENSG00000088854	1192.57	-0.191176	0.259982	-0.735341	0.462132	0.999841	C20orf194
ENSG00000088812	1199.66	-0.434879	0.273198	-1.59181	0.111428	0.999841	ATRN
ENSG00000132622	1733.47	0.0267079	0.466705	0.0572265	0.954365	0.999841	HSPA12B
ENSG00000101220	683.862	0.274955	0.394955	0.696167	0.486324	0.999841	C20orf27
ENSG00000125817	339.099	0.477172	0.349475	1.36539	0.172129	0.999841	CENPB
ENSG00000101224	856.527	0.231799	0.341533	0.678704	0.497326	0.999841	CDC25B
ENSG00000125843	684.922	0.273589	0.356131	0.768225	0.442353	0.999841	AP5S1
ENSG00000088888	2894.6	-0.0261735	0.233842	-0.111928	0.91088	0.999841	MAVS
ENSG00000125779	813.954	0.00380759	0.386598	0.00984895	0.992142	0.999841	PANK2
ENSG00000101236	633.776	-0.454581	0.345159	-1.31702	0.187832	0.999841	RNF24
ENSG00000088826	567.691	0.28558	0.503346	0.567362	0.570468	0.999841	SMOX
ENSG00000171867	3858.17	-0.253527	0.287309	-0.88242	0.37755	0.999841	PRNP
ENSG00000089063	3440.88	-0.079493	0.266747	-0.298009	0.765697	0.999841	TMEM230
ENSG00000132646	1242.37	0.0267919	0.205451	0.130406	0.896246	0.999841	PCNA
ENSG00000101290	2633.99	0.0100496	0.193422	0.0519566	0.958563	0.999841	CDS2
ENSG00000125772	622.241	-0.105292	0.352991	-0.298285	0.765486	0.999841	GPCPD1
ENSG00000171984	187.447	0.654161	0.365429	1.79012	0.0734347	0.999841	C20orf196
ENSG00000089195	409.95	0.125934	0.324071	0.3886	0.697572	0.999841	TRMT6
ENSG00000088766	1106.7	0.135642	0.331117	0.409651	0.682062	0.999841	CRLS1
ENSG00000125845	1708.23	0.332721	0.479084	0.694495	0.487372	0.999841	BMP2
ENSG00000125827	2394.41	-0.429167	0.380191	-1.12882	0.258973	0.999841	TMX4
ENSG00000182621	441.731	-0.0622623	0.421017	-0.147885	0.882433	0.999841	PLCB1
ENSG00000125863	1477.54	-0.164293	0.564481	-0.291051	0.771012	0.999841	MKKS
ENSG00000101384	1787.76	-0.000426995	0.444026	-0.000961645	0.999233	0.999841	JAG1
ENSG00000132640	1492.97	-0.182775	0.43086	-0.42421	0.671412	0.999841	BTBD3
ENSG00000172296	499.916	0.0538115	0.572111	0.0940578	0.925063	0.999841	SPTLC3
ENSG00000089123	349.172	-0.281997	0.387624	-0.727502	0.466918	0.999841	TASP1
ENSG00000089048	760.638	0.165038	0.350854	0.470391	0.638076	0.999841	ESF1
ENSG00000101247	283.338	0.683423	0.411464	1.66095	0.0967226	0.999841	NDUFAF5
ENSG00000125870	1161.69	0.224901	0.219	1.02695	0.304446	0.999841	SNRPB2
ENSG00000125868	15809.3	-0.152351	0.26663	-0.571394	0.567733	0.999841	DSTN
ENSG00000125844	4932.93	0.267133	0.295461	0.904123	0.36593	0.999841	RRBP1
ENSG00000089006	3802.26	0.0156456	0.232368	0.0673313	0.946318	0.999841	SNX5
ENSG00000125871	379.113	0.255888	0.339675	0.75333	0.451251	0.999841	MGME1
ENSG00000232838	160.999	-0.00189309	0.42383	-0.00446662	0.996436	0.999841	PET117
ENSG00000149474	470.345	-0.335037	0.450146	-0.744285	0.456704	0.999841	CSRP2BP
ENSG00000125846	625.658	0.0243447	0.305487	0.0796915	0.936483	0.999841	ZNF133
ENSG00000132664	270.941	-0.339519	0.42201	-0.804528	0.421092	0.999841	POLR3F
ENSG00000232388	1130.32	0.161387	0.274535	0.587857	0.556629	0.999841	LINC00493
ENSG00000125821	1261.87	0.287642	0.313052	0.918833	0.358183	0.999841	DTD1
ENSG00000132669	2692.79	-0.226398	0.319551	-0.708486	0.478643	0.999841	RIN2
ENSG00000173418	2983.38	-0.022396	0.236271	-0.0947894	0.924482	0.999841	NAA20
ENSG00000101343	537.614	-0.232123	0.324132	-0.716138	0.473906	0.999841	CRNKL1
ENSG00000088970	414.756	0.0774355	0.459899	0.168375	0.866288	0.999841	KIZ
ENSG00000088930	1789.97	-0.222687	0.20481	-1.08728	0.276911	0.999841	XRN2
ENSG00000178726	1046.06	-0.283102	0.392926	-0.720498	0.471219	0.999841	THBD
ENSG00000125810	2445.04	-0.0754675	0.374766	-0.201372	0.840407	0.999841	CD93
ENSG00000132661	723.889	0.176502	0.281661	0.626648	0.53089	0.999841	NXT1
ENSG00000101439	10128.3	0.286115	0.28842	0.992008	0.321194	0.999841	CST3
ENSG00000077984	156.824	0.502469	0.708837	0.708864	0.478409	0.999841	CST7
ENSG00000101474	3406.04	-0.102306	0.294013	-0.347964	0.727867	0.999841	APMAP
ENSG00000154930	1516.98	0.304162	0.397666	0.764867	0.444351	0.999841	ACSS1
ENSG00000197586	1391.32	0.0394976	0.547946	0.0720831	0.942536	0.999841	ENTPD6
ENSG00000100994	2827.18	0.543367	0.300704	1.80698	0.0707649	0.999841	PYGB
ENSG00000100997	1883.04	0.229427	0.440681	0.520618	0.602633	0.999841	ABHD12
ENSG00000280297	16.5876	0.77429	0.971855	0.796714	0.425617	0.999841	ABBA01031664.1
ENSG00000149531	479.433	-0.219956	0.411146	-0.534983	0.592662	0.999841	FRG1B
ENSG00000101294	2991.27	0.0102095	0.21594	0.0472791	0.962291	0.999841	HM13
ENSG00000125968	4030.06	0.200613	0.273623	0.733174	0.463452	0.999841	ID1
ENSG00000131055	200.148	-0.47369	0.664694	-0.712643	0.476067	0.999841	COX4I2
ENSG00000171552	1637.53	0.000739243	0.263905	0.00280117	0.997765	0.999841	BCL2L1
ENSG00000088356	1030.9	0.305343	0.316866	0.963635	0.335229	0.999841	PDRG1
ENSG00000101331	569.979	0.284748	0.467865	0.608612	0.542782	0.999841	CCM2L
ENSG00000101336	619.354	0.535249	0.676534	0.791163	0.428849	0.999841	HCK
ENSG00000101337	1440.53	0.331342	0.321852	1.02948	0.303252	0.999841	TM9SF4
ENSG00000101346	1130.26	-0.044052	0.432482	-0.101859	0.918869	0.999841	POFUT1
ENSG00000101350	1915.46	-0.162345	0.426638	-0.380521	0.703559	0.999841	KIF3B
ENSG00000171456	856.427	0.197607	0.354239	0.557835	0.576957	0.999841	ASXL1
ENSG00000197183	1480.7	-0.0251831	0.411046	-0.0612659	0.951147	0.999841	NOL4L
ENSG00000149600	2400.92	0.141944	0.244458	0.580646	0.561479	0.999841	COMMD7
ENSG00000101367	1956.87	0.116456	0.28451	0.409323	0.682303	0.999841	MAPRE1
ENSG00000260257	518.424	-0.235479	0.453287	-0.519491	0.603418	0.999841	RP5-1085F17.3
ENSG00000101391	559.042	0.0989569	0.34231	0.289086	0.772516	0.999841	CDK5RAP1
ENSG00000101400	1421.38	-0.108205	0.444015	-0.243697	0.807466	0.999841	SNTA1
ENSG00000078699	720.047	0.0814172	0.33726	0.241408	0.809239	0.999841	CBFA2T2
ENSG00000101417	869.23	0.245323	0.25395	0.966029	0.33403	0.999841	PXMP4
ENSG00000230837	5.9403	0.0407037	1.12231	0.0362678	0.971069	0.999841	RPL31P2
ENSG00000101421	555.174	0.188708	0.381582	0.494541	0.620924	0.999841	CHMP4B
ENSG00000125970	3775.17	0.231988	0.184277	1.25891	0.208064	0.999841	RALY
ENSG00000125977	1678.18	0.131555	0.236744	0.555683	0.578427	0.999841	EIF2S2
ENSG00000101444	2884.86	-0.213132	0.306208	-0.696038	0.486405	0.999841	AHCY
ENSG00000078747	811.245	-0.172411	0.361866	-0.47645	0.633754	0.999841	ITCH
ENSG00000125971	3252.19	-0.0237538	0.219243	-0.108344	0.913723	0.999841	DYNLRB1
ENSG00000101460	1172.33	0.105392	0.254841	0.413561	0.679196	0.999841	MAP1LC3A
ENSG00000101464	546.013	0.155499	0.290288	0.535672	0.592185	0.999841	PIGU
ENSG00000198646	909.15	-0.223245	0.26129	-0.854393	0.392887	0.999841	NCOA6
ENSG00000078804	1389.36	0.584835	0.285927	2.0454	0.0408152	0.999841	TP53INP2
ENSG00000131067	345.044	-0.11094	0.356765	-0.310961	0.755831	0.999841	GGT7
ENSG00000131069	1362.28	-0.181305	0.306829	-0.5909	0.554588	0.999841	ACSS2
ENSG00000100983	1983.98	-0.0950476	0.270684	-0.351138	0.725485	0.999841	GSS
ENSG00000078814	62.9041	0.425711	0.976805	0.43582	0.662967	0.999841	MYH7B
ENSG00000100991	1990.63	0.0360138	0.254983	0.14124	0.88768	0.999841	TRPC4AP
ENSG00000088298	990.219	-0.269455	0.493975	-0.545484	0.585421	0.999841	EDEM2
ENSG00000101000	425.297	0.553911	0.480652	1.15242	0.249149	0.999841	PROCR
ENSG00000126005	517.108	0.421916	0.458353	0.920506	0.357309	0.999841	MMP24-AS1
ENSG00000279253	78.424	0.271178	0.456563	0.593955	0.552542	0.999841	RP4-614O4.13
ENSG00000242372	3583.45	0.094094	0.247376	0.380368	0.703672	0.999841	EIF6
ENSG00000101019	1140.54	-0.00741581	0.268896	-0.0275787	0.977998	0.999841	UQCC1
ENSG00000126001	525.886	0.202972	0.467983	0.433716	0.664495	0.999841	CEP250
ENSG00000125991	4735.32	0.115742	0.218937	0.528655	0.597045	0.999841	ERGIC3
ENSG00000214078	2350.27	-0.128284	0.252607	-0.50784	0.611565	0.999841	CPNE1
ENSG00000244462	783.607	-0.281837	0.358062	-0.787118	0.431213	0.999841	RBM12
ENSG00000244005	692.11	-0.392155	0.624176	-0.628276	0.529823	0.999841	NFS1
ENSG00000125995	2693.5	0.433913	0.279077	1.55482	0.11999	0.999841	ROMO1
ENSG00000131051	3427.36	-0.327637	0.215553	-1.51998	0.128516	0.999841	RBM39
ENSG00000025293	1436.43	-0.328494	0.263824	-1.24513	0.213085	0.999841	PHF20
ENSG00000171222	2320.69	0.335594	0.255201	1.31502	0.188503	0.999841	SCAND1
ENSG00000260032	12316.3	-0.237499	0.261668	-0.907634	0.364072	0.999841	LINC00657
ENSG00000088367	689.681	0.0392092	0.315548	0.124258	0.901111	0.999841	EPB41L1
ENSG00000131043	1521.87	0.221643	0.223213	0.992966	0.320726	0.999841	AAR2
ENSG00000080845	1153.6	0.165341	0.289587	0.570955	0.56803	0.999841	DLGAP4
ENSG00000101335	7122.78	0.281285	0.413132	0.680858	0.495961	0.999841	MYL9
ENSG00000118707	777.396	0.0965351	0.310887	0.310515	0.756169	0.999841	TGIF2
ENSG00000101084	596.106	0.175376	0.332346	0.527691	0.597714	0.999841	C20orf24
ENSG00000101079	892.485	0.0619428	0.537857	0.115166	0.908314	0.999841	NDRG3
ENSG00000149636	277.853	0.672538	0.463417	1.45126	0.146708	0.999841	DSN1
ENSG00000101347	1555	-0.555873	0.440173	-1.26285	0.206642	0.999841	SAMHD1
ENSG00000118705	9143.72	-0.185144	0.332695	-0.556499	0.57787	0.999841	RPN2
ENSG00000101363	2031.52	0.148735	0.216973	0.685497	0.493031	0.999841	MANBAL
ENSG00000197122	417.01	0.0465277	0.450315	0.103323	0.917707	0.999841	SRC
ENSG00000166619	2314.45	0.00737795	0.272539	0.0270712	0.978403	0.999841	BLCAP
ENSG00000132792	1291.41	-0.31744	0.311509	-1.01904	0.308185	0.999841	CTNNBL1
ENSG00000101413	484.184	-0.0660829	0.520314	-0.127006	0.898936	0.999841	RPRD1B
ENSG00000198959	8153.42	0.030302	0.435333	0.0696065	0.944507	0.999841	TGM2
ENSG00000196756	321.358	0.383309	0.657199	0.583246	0.559728	0.999841	SNHG17
ENSG00000174365	435.298	0.192975	0.491269	0.392808	0.694461	0.999841	SNHG11
ENSG00000170471	1233.69	-0.283395	0.266254	-1.06438	0.287158	0.999841	RALGAPB
ENSG00000101445	1234.87	-0.214963	0.401713	-0.535116	0.59257	0.999841	PPP1R16B
ENSG00000101452	307.429	-0.0748531	0.278397	-0.268872	0.788028	0.999841	DHX35
ENSG00000204103	4260.2	-0.0597756	0.5454	-0.1096	0.912727	0.999841	MAFB
ENSG00000198900	1071.94	0.0816721	0.272668	0.299529	0.764536	0.999841	TOP1
ENSG00000124181	1105.99	-0.26527	0.451391	-0.587672	0.556753	0.999841	PLCG1
ENSG00000174306	1001.61	0.0953791	0.310662	0.307019	0.758829	0.999841	ZHX3
ENSG00000132793	183.808	0.0274505	0.42581	0.0644667	0.948599	0.999841	LPIN3
ENSG00000124177	986.394	-0.539944	0.261818	-2.06229	0.0391805	0.999841	CHD6
ENSG00000124193	2482.67	0.131503	0.24465	0.537515	0.590912	0.999841	SRSF6
ENSG00000101052	821.664	0.0392331	0.347628	0.112859	0.910142	0.999841	IFT52
ENSG00000132823	1310.63	-0.00668841	0.357712	-0.0186978	0.985082	0.999841	OSER1
ENSG00000197296	489.537	-0.33974	0.450541	-0.754071	0.450806	0.999841	FITM2
ENSG00000132824	6468.47	-0.179649	0.275782	-0.651419	0.514776	0.999841	SERINC3
ENSG00000168734	4232.29	0.293749	0.315456	0.931188	0.351757	0.999841	PKIG
ENSG00000196839	205.878	0.545241	0.442931	1.23098	0.218329	0.999841	ADA
ENSG00000166913	13409.5	0.0536913	0.181245	0.296235	0.76705	0.999841	YWHAB
ENSG00000101104	123.976	1.10568	0.645997	1.71159	0.0869715	0.999841	PABPC1L
ENSG00000025772	1087.28	0.202225	0.481796	0.419733	0.674681	0.999841	TOMM34
ENSG00000101109	823.014	-0.341693	0.43948	-0.777493	0.436868	0.999841	STK4
ENSG00000124107	668.481	0.74573	1.05138	0.709286	0.478147	0.999841	SLPI
ENSG00000124145	6626.92	-0.16857	0.390244	-0.43196	0.66577	0.999841	SDC4
ENSG00000204070	1035.1	-0.0171882	0.432578	-0.0397343	0.968305	0.999841	SYS1
ENSG00000244274	39.5888	0.0657003	0.640892	0.102514	0.918349	0.999841	DBNDD2
ENSG00000124155	4550.57	-0.0453915	0.287876	-0.157677	0.874711	0.999841	PIGT
ENSG00000101443	2208.54	-0.312946	1.08054	-0.28962	0.772107	0.999841	WFDC2
ENSG00000101457	998.661	0.000473846	0.261836	0.00180971	0.998556	0.999841	DNTTIP1
ENSG00000124104	949.838	0.149478	0.257207	0.581158	0.561134	0.999841	SNX21
ENSG00000101473	617.787	-0.101045	0.368077	-0.274521	0.783684	0.999841	ACOT8
ENSG00000168612	183.294	0.306953	0.463892	0.66169	0.50817	0.999841	ZSWIM1
ENSG00000064601	6340.89	0.00769301	0.25079	0.0306751	0.975529	0.999841	CTSA
ENSG00000100979	3675.4	1.02042	0.491043	2.07807	0.037703	0.999841	PLTP
ENSG00000100982	1794.59	0.178236	0.306627	0.581278	0.561053	0.999841	PCIF1
ENSG00000198026	425.822	0.214505	0.323186	0.663721	0.506869	0.999841	ZNF335
ENSG00000124160	641.945	0.102373	0.394057	0.259793	0.795024	0.999841	NCOA5
ENSG00000101017	1121.48	-0.0317214	0.32147	-0.0986763	0.921395	0.999841	CD40
ENSG00000080189	1629.48	0.0417828	0.266428	0.156826	0.875382	0.999841	SLC35C2
ENSG00000062598	1515.76	-0.283791	0.409641	-0.692781	0.488447	0.999841	ELMO2
ENSG00000172315	743.293	0.150716	0.307419	0.490263	0.623948	0.999841	TP53RK
ENSG00000197496	325.676	0.0735028	0.47209	0.155696	0.876272	0.999841	SLC2A10
ENSG00000101040	1249.23	-0.310298	0.350762	-0.884641	0.376351	0.999841	ZMYND8
ENSG00000124151	970.949	-0.38739	0.344518	-1.12444	0.260826	0.999841	NCOA3
ENSG00000196562	5186.32	-0.352884	0.462616	-0.7628	0.445583	0.999841	SULF2
ENSG00000124126	1404.6	0.016344	0.419616	0.03895	0.96893	0.999841	PREX1
ENSG00000124198	1182.44	-0.431519	0.247226	-1.74544	0.0809082	0.999841	ARFGEF2
ENSG00000124207	1068.58	0.258775	0.343979	0.752298	0.451872	0.999841	CSE1L
ENSG00000124214	3513.07	-0.419945	0.246364	-1.70457	0.0882747	0.999841	STAU1
ENSG00000124228	971.383	0.0288263	0.347539	0.082944	0.933896	0.999841	DDX27
ENSG00000124201	3493.37	0.0964412	0.263764	0.365635	0.714638	0.999841	ZNFX1
ENSG00000177410	1005.12	0.0754234	0.357427	0.211018	0.832873	0.999841	ZFAS1
ENSG00000124212	601.291	-0.00707472	0.45318	-0.0156113	0.987544	0.999841	PTGIS
ENSG00000158470	1002.02	-0.225852	0.24072	-0.938235	0.348123	0.999841	B4GALT5
ENSG00000124226	2421.44	0.0175592	0.319356	0.0549832	0.956152	0.999841	RNF114
ENSG00000244687	69.9215	0.50519	0.60651	0.832945	0.404876	0.999841	UBE2V1
ENSG00000240849	672.482	-0.0648943	0.260874	-0.248758	0.803548	0.999841	TMEM189
ENSG00000172216	495.59	0.39325	0.393445	0.999504	0.317551	0.999841	CEBPB
ENSG00000196396	1118.43	0.0968609	0.403769	0.239892	0.810414	0.999841	PTPN1
ENSG00000124171	2175.05	-0.651439	0.378535	-1.72095	0.0852602	0.999841	PARD6B
ENSG00000124243	343.269	0.257838	0.397857	0.648068	0.516941	0.999841	BCAS4
ENSG00000101126	1569.98	0.188602	0.267473	0.705126	0.480732	0.999841	ADNP
ENSG00000000419	707.726	-0.141373	0.342633	-0.412608	0.679894	0.999841	DPM1
ENSG00000054793	757.878	-0.563396	0.288167	-1.9551	0.0505712	0.999841	ATP9A
ENSG00000020256	367.114	0.120153	0.330861	0.363153	0.71649	0.999841	ZFP64
ENSG00000171940	593.553	0.188807	0.309522	0.609995	0.541865	0.999841	ZNF217
ENSG00000101132	682.121	0.0493179	0.283727	0.173822	0.862005	0.999841	PFDN4
ENSG00000124098	1592.64	-0.224723	0.33271	-0.675431	0.499402	0.999841	FAM210B
ENSG00000101138	845.968	-0.22889	0.261173	-0.876391	0.380818	0.999841	CSTF1
ENSG00000022277	2775.58	-0.0928695	0.27603	-0.336447	0.736533	0.999841	RTFDC1
ENSG00000132819	370.681	0.541726	0.534994	1.01259	0.311258	0.999841	RBM38
ENSG00000124225	2846.48	0.392931	0.406782	0.96595	0.334069	0.999841	PMEPA1
ENSG00000124209	1574.3	-0.277444	0.209158	-1.32648	0.18468	0.999841	RAB22A
ENSG00000124164	1653	-0.230095	0.270398	-0.850947	0.394799	0.999841	VAPB
ENSG00000124222	951.268	0.285431	0.299086	0.954346	0.339908	0.999841	STX16
ENSG00000215440	497.375	0.43681	0.249257	1.75245	0.0796968	0.999841	NPEPL1
ENSG00000087460	13620.5	0.188108	0.21035	0.89426	0.371183	0.999841	GNAS
ENSG00000101158	1832.95	-0.0737126	0.310626	-0.237303	0.812421	0.999841	NELFCD
ENSG00000101160	236.248	-0.479434	0.342631	-1.39927	0.161732	0.999841	CTSZ
ENSG00000124172	5924.34	0.21331	0.216799	0.983907	0.325161	0.999841	ATP5E
ENSG00000196227	660.356	-0.292005	0.282695	-1.03293	0.301635	0.999841	FAM217B
ENSG00000101182	6383.13	0.134351	0.208241	0.64517	0.518817	0.999841	PSMA7
ENSG00000101181	534.577	-0.533585	0.259371	-2.05722	0.0396646	0.999841	MTG2
ENSG00000130703	1127.38	0.0789506	0.26532	0.297568	0.766033	0.999841	OSBPL2
ENSG00000130706	2580.94	0.35197	0.29276	1.20225	0.229267	0.999841	ADRM1
ENSG00000130702	3355.78	0.296788	0.229773	1.29165	0.196477	0.999841	LAMA5
ENSG00000171858	2592.58	0.2919	0.309565	0.942937	0.345713	0.999841	RPS21
ENSG00000130700	1157.4	0.763101	0.409474	1.86361	0.0623764	0.999841	GATA5
ENSG00000101187	390.774	0.446355	0.473617	0.942439	0.345968	0.999841	SLCO4A1
ENSG00000101189	416.87	0.101044	0.296928	0.340298	0.733632	0.999841	MRGBP
ENSG00000060491	982.018	0.1418	0.284503	0.498414	0.618193	0.999841	OGFR
ENSG00000101191	1315.08	0.0169856	0.21436	0.0792385	0.936843	0.999841	DIDO1
ENSG00000101193	1443.33	-0.123117	0.361461	-0.340608	0.733398	0.999841	GID8
ENSG00000149658	1183.15	0.153966	0.32048	0.480424	0.630926	0.999841	YTHDF1
ENSG00000101199	953.021	0.371321	0.335061	1.10822	0.267767	0.999841	ARFGAP1
ENSG00000125534	780.845	0.254268	0.352441	0.721449	0.470633	0.999841	PPDPF
ENSG00000232442	110.119	0.850495	0.57157	1.488	0.136751	0.999841	CTD-3184A7.4
ENSG00000197457	455.832	0.19547	0.429395	0.455221	0.64895	0.999841	STMN3
ENSG00000101246	1639.72	0.324486	0.297243	1.09165	0.274985	0.999841	ARFRP1
ENSG00000197114	151.863	0.154077	0.496014	0.310632	0.756081	0.999841	ZGPAT
ENSG00000125520	287.315	0.146495	0.351212	0.417114	0.676595	0.999841	SLC2A4RG
ENSG00000130584	770.975	-0.064526	0.31372	-0.20568	0.837041	0.999841	ZBTB46
ENSG00000101150	3182.62	0.101718	0.204133	0.498294	0.618277	0.999841	TPD52L2
ENSG00000101152	1220.07	-0.11037	0.319674	-0.345258	0.729901	0.999841	DNAJC5
ENSG00000198276	733.956	0.181168	0.261017	0.694086	0.487628	0.999841	UCKL1
ENSG00000101161	3387	0.145512	0.321311	0.452868	0.650644	0.999841	PRPF6
ENSG00000203883	2439.59	1.1374	0.536902	2.11844	0.0341378	0.999841	SOX18
ENSG00000171703	1814.62	0.286415	0.24429	1.17244	0.24102	0.999841	TCEA2
ENSG00000171700	382.661	0.933739	0.614502	1.51951	0.128635	0.999841	RGS19
ENSG00000203880	1680.96	0.0942961	0.256601	0.367482	0.71326	0.999841	PCMTD2
ENSG00000105556	326.784	0.22809	0.405894	0.561946	0.574153	0.999841	MIER2
ENSG00000129946	348.486	0.645954	0.539653	1.19698	0.231314	0.999841	SHC2
ENSG00000099804	1115.12	0.754302	0.448752	1.68089	0.0927848	0.999841	CDC34
ENSG00000172270	14756.9	0.222391	0.272825	0.81514	0.414992	0.999841	BSG
ENSG00000099821	1096.51	0.391358	0.338659	1.15561	0.24784	0.999841	POLRMT
ENSG00000070423	772.336	0.505713	0.288988	1.74995	0.0801278	0.999841	RNF126
ENSG00000070404	697.149	-0.50896	0.509768	-0.998414	0.318079	0.999841	FSTL3
ENSG00000099864	743.688	0.129466	0.485852	0.266473	0.789875	0.999841	PALM
ENSG00000099812	556.474	0.67159	0.636393	1.05531	0.291285	0.999841	MISP
ENSG00000011304	2986.71	-0.148664	0.248285	-0.598763	0.549331	0.999841	PTBP1
ENSG00000197766	94.318	1.28388	0.690808	1.85853	0.0630943	0.999841	CFD
ENSG00000175221	1066.65	0.12291	0.413864	0.296982	0.766481	0.999841	MED16
ENSG00000198858	861.931	0.252796	0.310523	0.814099	0.415588	0.999841	R3HDM4
ENSG00000116017	281.818	-0.0657654	0.333126	-0.197419	0.8435	0.999841	ARID3A
ENSG00000065268	1475.43	0.450633	0.305073	1.47713	0.13964	0.999841	WDR18
ENSG00000182087	3651.42	0.315959	0.317565	0.994944	0.319764	0.999841	TMEM259
ENSG00000064666	2357.7	0.343695	0.339584	1.0121	0.311488	0.999841	CNN2
ENSG00000064687	321.906	0.574844	0.386734	1.48641	0.137172	0.999841	ABCA7
ENSG00000180448	1614.25	0.470167	0.392537	1.19776	0.231009	0.999841	HMHA1
ENSG00000099817	4844.73	0.382494	0.258758	1.47819	0.139357	0.999841	POLR2E
ENSG00000167468	9217.47	0.36161	0.316204	1.1436	0.25279	0.999841	GPX4
ENSG00000118046	1110.17	0.593557	0.440583	1.34721	0.177913	0.999841	STK11
ENSG00000099624	2802.23	0.388797	0.235184	1.65316	0.0982987	0.999841	ATP5D
ENSG00000167470	472.534	0.0158738	0.433189	0.0366441	0.970769	0.999841	MIDN
ENSG00000099622	8286.71	0.302996	0.251853	1.20307	0.22895	0.999841	CIRBP
ENSG00000228300	581.438	0.526181	0.338097	1.5563	0.119636	0.999841	C19orf24
ENSG00000160953	1472.68	0.179271	0.213359	0.840229	0.40078	0.999841	MUM1
ENSG00000115286	1832.41	0.339606	0.304	1.11712	0.263942	0.999841	NDUFS7
ENSG00000130005	1217.64	0.354473	0.436153	0.812726	0.416375	0.999841	GAMT
ENSG00000071626	248.699	0.660302	0.314005	2.10284	0.0354798	0.999841	DAZAP1
ENSG00000115268	6857.11	0.364822	0.293004	1.24511	0.213091	0.999841	RPS15
ENSG00000119559	1157.36	0.435514	0.329737	1.32079	0.186571	0.999841	C19orf25
ENSG00000071655	1110.49	0.246805	0.347838	0.709539	0.47799	0.999841	MBD3
ENSG00000127540	3791.33	0.267876	0.279902	0.957034	0.33855	0.999841	UQCR11
ENSG00000071564	393.733	0.386521	0.422297	0.915284	0.360042	0.999841	TCF3
ENSG00000079313	175.395	0.147456	0.392593	0.375595	0.707218	0.999841	REXO1
ENSG00000129968	1236.84	0.0660683	0.29118	0.226898	0.820503	0.999841	ABHD17A
ENSG00000227500	600.048	0.142775	0.278146	0.513311	0.607734	0.999841	SCAMP4
ENSG00000133275	744.336	0.3359	0.384537	0.873518	0.382381	0.999841	CSNK1G2
ENSG00000133243	450.554	0.448723	0.33176	1.35255	0.176198	0.999841	BTBD2
ENSG00000099875	947.743	0.306799	0.387856	0.791013	0.428936	0.999841	MKNK2
ENSG00000172081	1291.85	-0.0670907	0.185699	-0.361288	0.717884	0.999841	MOB3A
ENSG00000065000	2514.23	0.146197	0.275876	0.529939	0.596155	0.999841	AP3D1
ENSG00000104886	2013.89	0.401149	0.268409	1.49454	0.135034	0.999841	PLEKHJ1
ENSG00000104897	219.871	0.225927	0.427453	0.528542	0.597123	0.999841	SF3A2
ENSG00000104904	14433.6	0.316231	0.237179	1.3333	0.182433	0.999841	OAZ1
ENSG00000130332	1228.22	0.508757	0.377057	1.34928	0.177246	0.999841	LSM7
ENSG00000005206	548.721	0.292959	0.285753	1.02522	0.305259	0.999841	SPPL2B
ENSG00000099800	2097.22	0.387331	0.257145	1.50627	0.131998	0.999841	TIMM13
ENSG00000176619	521.775	-0.104881	0.364184	-0.28799	0.773354	0.999841	LMNB2
ENSG00000099860	1550.52	-0.132394	0.415605	-0.318556	0.750063	0.999841	GADD45B
ENSG00000176533	461.816	0.408264	0.395652	1.03188	0.30213	0.999841	GNG7
ENSG00000141873	872.084	0.477585	0.283276	1.68593	0.091809	0.999841	SLC39A3
ENSG00000104969	2156.94	0.207413	0.276725	0.749525	0.453541	0.999841	SGTA
ENSG00000172009	503.544	-0.00109675	0.550336	-0.00199287	0.99841	0.999841	THOP1
ENSG00000065717	1426.02	0.449995	0.435993	1.03212	0.302018	0.999841	TLE2
ENSG00000104964	3914.5	0.603722	0.284017	2.12566	0.033532	0.999841	AES
ENSG00000088256	2117.87	0.382109	0.304928	1.25311	0.210164	0.999841	GNA11
ENSG00000125910	271.999	0.968926	0.634357	1.52741	0.126658	0.999841	S1PR4
ENSG00000125912	1090.83	0.101163	0.268372	0.376952	0.706209	0.999841	NCLN
ENSG00000141905	2169.76	0.230597	0.324536	0.710544	0.477367	0.999841	NFIC
ENSG00000095932	5609.3	-0.0615833	0.537998	-0.114468	0.908867	0.999841	SMIM24
ENSG00000129932	605.761	0.527303	0.292015	1.80574	0.0709588	0.999841	DOHH
ENSG00000161091	1303.31	0.0646522	0.375454	0.172197	0.863282	0.999841	MFSD12
ENSG00000064961	2667.85	0.52916	0.305619	1.73144	0.0833742	0.999841	HMG20B
ENSG00000006638	1407.05	0.110391	0.397961	0.277392	0.781479	0.999841	TBXA2R
ENSG00000105298	242.518	0.0687214	0.416006	0.165193	0.868792	0.999841	CACTIN
ENSG00000186111	973.657	-0.178776	0.259256	-0.689574	0.490462	0.999841	PIP5K1C
ENSG00000011132	525.888	-0.165258	0.367494	-0.449691	0.652933	0.999841	APBA3
ENSG00000183617	780.67	0.0968937	0.33805	0.286626	0.774399	0.999841	MRPL54
ENSG00000167657	1173.57	0.101091	0.284174	0.355736	0.722038	0.999841	DAPK3
ENSG00000167658	13535.9	0.0300484	0.23655	0.127028	0.898918	0.999841	EEF2
ENSG00000105229	537.925	0.115698	0.296879	0.389713	0.696749	0.999841	PIAS4
ENSG00000178951	1051.87	0.395194	0.421798	0.936929	0.348795	0.999841	ZBTB7A
ENSG00000126934	1753.24	0.584839	0.498201	1.1739	0.240434	0.999841	MAP2K2
ENSG00000105248	494.328	0.183976	0.406342	0.452761	0.650721	0.999841	CCDC94
ENSG00000178078	609.786	0.335754	0.325708	1.03084	0.302614	0.999841	STAP2
ENSG00000008382	225.119	0.797775	0.400287	1.99301	0.0462606	0.999841	MPND
ENSG00000141985	839.198	0.0934044	0.201032	0.464625	0.6422	0.999841	SH3GL1
ENSG00000167671	1363.21	0.474855	0.275768	1.72194	0.0850806	0.999841	UBXN6
ENSG00000167674	776.949	0.192112	0.278948	0.688703	0.49101	0.999841	HDGFRP2
ENSG00000185361	1160.37	-0.163603	0.368721	-0.443704	0.657256	0.999841	TNFAIP8L1
ENSG00000074842	3016.7	0.117415	0.268077	0.437991	0.661393	0.999841	C19orf10
ENSG00000142002	577.803	-0.102917	0.356187	-0.28894	0.772627	0.999841	DPP9
ENSG00000127666	207.265	0.0509866	0.414483	0.123012	0.902097	0.999841	TICAM1
ENSG00000105355	1348.93	0.374118	0.259911	1.43941	0.150036	0.999841	PLIN3
ENSG00000127663	908.125	0.131885	0.333533	0.395418	0.692535	0.999841	KDM4B
ENSG00000105426	416.473	0.251191	0.429127	0.585354	0.55831	0.999841	PTPRS
ENSG00000233270	3.56364	0.76053	1.39127	0.546646	0.584622	0.999841	SNRPEP4
ENSG00000130254	1267.87	0.202552	0.323391	0.626336	0.531094	0.999841	SAFB2
ENSG00000160633	1545.28	-0.303849	0.268111	-1.13329	0.257091	0.999841	SAFB
ENSG00000130255	6644.3	0.425611	0.27618	1.54106	0.123301	0.999841	RPL36
ENSG00000174917	1919.48	0.462473	0.267174	1.73098	0.083455	0.999841	C19orf70
ENSG00000167733	330.204	0.354016	0.39865	0.888038	0.37452	0.999841	HSD11B1L
ENSG00000196365	1471.25	0.00482135	0.281551	0.0171243	0.986337	0.999841	LONP1
ENSG00000141994	548.355	0.00309441	0.467303	0.00662186	0.994717	0.999841	DUS3L
ENSG00000174886	1273.1	0.456701	0.285091	1.60195	0.109167	0.999841	NDUFA11
ENSG00000105519	303.516	0.528491	0.477256	1.10735	0.268141	0.999841	CAPS
ENSG00000031823	370.201	0.238587	0.331137	0.720508	0.471212	0.999841	RANBP3
ENSG00000130382	500.809	0.146779	0.334846	0.438348	0.661134	0.999841	MLLT1
ENSG00000125656	1678.14	0.0473006	0.387499	0.122066	0.902846	0.999841	CLPP
ENSG00000125652	1724.45	0.262845	0.30654	0.857458	0.391192	0.999841	ALKBH7
ENSG00000125651	1545.46	-0.0712519	0.230596	-0.30899	0.757329	0.999841	GTF2F1
ENSG00000088247	565.563	0.142611	0.363834	0.391967	0.695082	0.999841	KHSRP
ENSG00000125648	1034.29	0.284208	0.378268	0.751341	0.452447	0.999841	SLC25A23
ENSG00000125730	2516.37	0.44492	0.96353	0.461761	0.644253	0.999841	C3
ENSG00000125734	3454.92	0.25124	0.279105	0.900165	0.368033	0.999841	GPR108
ENSG00000125733	1292.24	0.26216	0.302278	0.867281	0.385788	0.999841	TRIP10
ENSG00000171105	2591.55	-0.418559	0.355972	-1.17582	0.239666	0.999841	INSR
ENSG00000104880	34.9096	-0.673439	0.724509	-0.929511	0.352624	0.999841	ARHGEF18
ENSG00000104883	295.791	-0.402082	0.493342	-0.815017	0.415063	0.999841	PEX11G
ENSG00000198816	533.185	0.472804	0.385572	1.22624	0.220109	0.999841	ZNF358
ENSG00000090674	558.429	0.412398	0.366691	1.12465	0.260739	0.999841	MCOLN1
ENSG00000032444	353.579	-0.202706	0.317513	-0.638419	0.523201	0.999841	PNPLA6
ENSG00000076924	269.082	-0.138259	0.454126	-0.30445	0.760785	0.999841	XAB2
ENSG00000229833	974.829	0.461566	0.325168	1.41947	0.155762	0.999841	PET100
ENSG00000076944	531.899	0.0030961	0.327716	0.0094475	0.992462	0.999841	STXBP2
ENSG00000181029	40.8206	0.458557	0.607819	0.75443	0.450591	0.999841	TRAPPC5
ENSG00000142459	290.205	0.536813	0.360241	1.49015	0.136184	0.999841	EVI5L
ENSG00000076984	243.292	0.139914	0.399045	0.350621	0.725873	0.999841	MAP2K7
ENSG00000104976	555.812	0.258688	0.350421	0.73822	0.460381	0.999841	SNAPC2
ENSG00000104980	608.145	0.0760254	0.4577	0.166103	0.868076	0.999841	TIMM44
ENSG00000066044	1193.54	-0.200581	0.309512	-0.648055	0.516949	0.999841	ELAVL1
ENSG00000090661	603.867	0.196121	0.275439	0.712031	0.476446	0.999841	CERS4
ENSG00000167775	1495.28	0.390565	0.344565	1.1335	0.257004	0.999841	CD320
ENSG00000267855	38.1079	0.475862	0.623205	0.763572	0.445122	0.999841	NDUFA7
ENSG00000233927	4275.2	0.132297	0.317117	0.417188	0.676541	0.999841	RPS28
ENSG00000186994	2709.17	0.784995	0.616992	1.27229	0.203269	0.999841	KANK3
ENSG00000167772	880.738	0.252464	0.675442	0.373776	0.708571	0.999841	ANGPTL4
ENSG00000269386	158.504	0.366234	0.544471	0.672642	0.501175	0.999841	RAB11B-AS1
ENSG00000185236	2297.2	0.206409	0.28732	0.718394	0.472514	0.999841	RAB11B
ENSG00000099785	1676.23	0.824355	0.358727	2.298	0.0215618	0.999841	MARCH2
ENSG00000099783	4831.44	-0.0777923	0.239472	-0.324849	0.745295	0.999841	HNRNPM
ENSG00000133250	181.096	0.815025	0.45178	1.80403	0.0712266	0.999841	ZNF414
ENSG00000142347	401.928	0.144585	0.495791	0.291624	0.770574	0.999841	MYO1F
ENSG00000167785	348.424	-0.601398	0.372795	-1.61321	0.106698	0.999841	ZNF558
ENSG00000130803	619.133	0.0593827	0.272318	0.218064	0.827379	0.999841	ZNF317
ENSG00000196110	141.889	-0.13664	0.602831	-0.226664	0.820685	0.999841	ZNF699
ENSG00000188321	527.411	0.191368	0.376444	0.508356	0.611204	0.999841	ZNF559
ENSG00000174652	716.313	-0.695092	0.350157	-1.98509	0.0471349	0.999841	ZNF266
ENSG00000276483	297.565	-0.0949236	0.451556	-0.210214	0.8335	0.999841	CTC-543D15.7
ENSG00000130818	523.452	-0.052325	0.442157	-0.11834	0.905798	0.999841	ZNF426
ENSG00000197961	548.861	-0.354619	0.293946	-1.20641	0.22766	0.999841	ZNF121
ENSG00000171469	467.055	0.347779	0.58823	0.59123	0.554366	0.999841	ZNF561
ENSG00000267106	176.878	-0.0507286	0.416874	-0.121688	0.903146	0.999841	ZNF561-AS1
ENSG00000171466	592.243	-0.413948	0.310024	-1.33521	0.181807	0.999841	ZNF562
ENSG00000196605	185.595	-0.566391	0.477024	-1.18734	0.235093	0.999841	ZNF846
ENSG00000127452	423.645	0.307554	0.285386	1.07768	0.281177	0.999841	FBXL12
ENSG00000198258	3604.15	0.167556	0.212463	0.788636	0.430325	0.999841	UBL5
ENSG00000127445	3661.45	0.412448	0.278501	1.48096	0.138618	0.999841	PIN1
ENSG00000130813	833.338	-0.0194504	0.282284	-0.0689035	0.945066	0.999841	C19orf66
ENSG00000130810	57.9616	-0.104261	0.4836	-0.215594	0.829304	0.999841	PPAN
ENSG00000130811	2630.99	0.247723	0.220132	1.12534	0.260444	0.999841	EIF3G
ENSG00000130816	1054.91	0.0828093	0.315991	0.262062	0.793274	0.999841	DNMT1
ENSG00000175898	226.911	0.374661	0.426755	0.87793	0.379982	0.999841	CTD-2369P2.2
ENSG00000105364	672.433	0.343454	0.268164	1.28076	0.200278	0.999841	MRPL4
ENSG00000090339	1540.46	-0.0375084	0.354596	-0.105778	0.915759	0.999841	ICAM1
ENSG00000105397	1282.45	0.104418	0.310601	0.33618	0.736735	0.999841	TYK2
ENSG00000105401	2175.82	0.15078	0.244129	0.617625	0.536823	0.999841	CDC37
ENSG00000065989	649.491	0.36839	0.439455	0.838289	0.401869	0.999841	PDE4A
ENSG00000079999	2645.99	-0.0340897	0.215144	-0.158451	0.874102	0.999841	KEAP1
ENSG00000130734	430.491	-0.129109	0.951329	-0.135714	0.892047	0.999841	ATG4D
ENSG00000129347	704.922	-0.206032	0.469171	-0.439141	0.66056	0.999841	KRI1
ENSG00000129355	678.465	0.310974	0.32627	0.953119	0.34053	0.999841	CDKN2D
ENSG00000129354	871.209	0.319016	0.477694	0.667825	0.504245	0.999841	AP1M2
ENSG00000129353	9840.69	0.358975	0.28932	1.24075	0.214697	0.999841	SLC44A2
ENSG00000267100	756.814	0.266572	0.28305	0.941786	0.346302	0.999841	ILF3-AS1
ENSG00000129351	3112.26	0.218746	0.213598	1.0241	0.305786	0.999841	ILF3
ENSG00000213339	734.578	0.271209	0.351295	0.772028	0.440098	0.999841	QTRT1
ENSG00000079805	3386.78	0.237449	0.229659	1.03392	0.301174	0.999841	DNM2
ENSG00000099203	658.887	0.0497535	0.359675	0.138329	0.88998	0.999841	TMED1
ENSG00000130733	762.693	0.0377651	0.274732	0.137462	0.890666	0.999841	YIPF2
ENSG00000142444	370.552	0.319301	0.29596	1.07886	0.280648	0.999841	C19orf52
ENSG00000127616	2211.77	0.109956	0.255941	0.429615	0.667476	0.999841	SMARCA4
ENSG00000130164	1034.08	-0.536416	0.550119	-0.975092	0.329514	0.999841	LDLR
ENSG00000197256	2721.89	-0.0726566	0.324423	-0.223956	0.822791	0.999841	KANK2
ENSG00000130158	1809.87	0.108337	0.32496	0.333386	0.738843	0.999841	DOCK6
ENSG00000105514	342.264	0.37536	0.410472	0.914458	0.360476	0.999841	RAB3D
ENSG00000105518	2445.81	0.472877	0.261891	1.80563	0.0709765	0.999841	TMEM205
ENSG00000183401	495.356	0.183711	0.346173	0.530692	0.595632	0.999841	CCDC159
ENSG00000105520	585.37	0.139397	0.327559	0.425563	0.670427	0.999841	LPPR2
ENSG00000173928	240.755	0.0408179	0.400311	0.101965	0.918784	0.999841	SWSAP1
ENSG00000187266	385.092	0.379719	0.384689	0.987082	0.323602	0.999841	EPOR
ENSG00000205517	406.525	0.388166	0.30026	1.29276	0.196092	0.999841	RGL3
ENSG00000130175	1550.43	0.0220845	0.258762	0.0853469	0.931986	0.999841	PRKCSH
ENSG00000130159	1041.87	-0.00561004	0.3358	-0.0167065	0.986671	0.999841	ECSIT
ENSG00000130165	1140.82	0.405424	0.243784	1.66305	0.0963028	0.999841	ELOF1
ENSG00000198551	506.066	-0.449719	0.412374	-1.09056	0.275466	0.999841	ZNF627
ENSG00000171295	241.731	-0.625467	0.671155	-0.931926	0.351375	0.999841	ZNF440
ENSG00000171291	280.914	0.126754	0.329075	0.385182	0.700102	0.999841	ZNF439
ENSG00000198429	203.952	-0.186664	0.438708	-0.425485	0.670483	0.999841	ZNF69
ENSG00000219665	47.5648	0.119422	0.802466	0.148819	0.881696	0.999841	CTD-2006C1.2
ENSG00000197647	214.716	0.73324	0.627774	1.168	0.242807	0.999841	ZNF433
ENSG00000223547	399.548	-0.115153	0.306158	-0.376121	0.706827	0.999841	ZNF844
ENSG00000214189	190.805	-0.639399	0.75795	-0.843589	0.398899	0.999841	ZNF788
ENSG00000242615	81.6793	0.24385	0.505563	0.482333	0.62957	0.999841	CTC-359D24.3
ENSG00000196646	448.239	-0.48548	0.451923	-1.07425	0.282709	0.999841	ZNF136
ENSG00000197857	893.852	0.0821247	0.435344	0.188643	0.850373	0.999841	ZNF44
ENSG00000196466	114.826	-0.492863	0.4751	-1.03739	0.299555	0.999841	ZNF799
ENSG00000249709	45.0654	-0.146725	0.594154	-0.246948	0.804948	0.999841	ZNF564
ENSG00000173875	1119.31	-0.0790028	0.287799	-0.274506	0.783695	0.999841	ZNF791
ENSG00000178464	142.796	-0.0651863	0.35228	-0.185041	0.853197	0.999841	CTD-2192J16.15
ENSG00000104774	814.908	-0.26304	0.271622	-0.968407	0.332841	0.999841	MAN2B1
ENSG00000123154	204.814	0.0148112	0.402503	0.0367977	0.970646	0.999841	WDR83
ENSG00000105583	2026.84	0.123987	0.255999	0.484325	0.628156	0.999841	WDR83OS
ENSG00000095059	1147.45	-0.429375	0.302014	-1.42171	0.155112	0.999841	DHPS
ENSG00000132004	270.62	-0.170127	0.336756	-0.505194	0.613423	0.999841	FBXW9
ENSG00000105576	649.637	0.124532	0.396782	0.313856	0.753631	0.999841	TNPO2
ENSG00000123144	2490.58	0.28196	0.271515	1.03847	0.299051	0.999841	C19orf43
ENSG00000198356	2129.94	0.394078	0.303951	1.29652	0.194797	0.999841	ASNA1
ENSG00000095066	373.302	0.00824395	0.34008	0.0242412	0.98066	0.999841	HOOK2
ENSG00000171223	1314.49	-0.125124	0.458422	-0.272944	0.784896	0.999841	JUNB
ENSG00000167815	4758.98	0.489516	0.329235	1.48683	0.13706	0.999841	PRDX2
ENSG00000104889	297.51	0.38776	0.474482	0.817229	0.413797	0.999841	RNASEH2A
ENSG00000105612	1778.67	-0.0734537	0.309641	-0.237222	0.812484	0.999841	DNASE2
ENSG00000105607	316.133	0.388624	0.361465	1.07514	0.282314	0.999841	GCDH
ENSG00000179115	2105.43	0.248492	0.25694	0.967119	0.333485	0.999841	FARSA
ENSG00000179218	2929.39	0.0374779	0.245272	0.152801	0.878555	0.999841	CALR
ENSG00000179262	3166.27	0.15741	0.281273	0.559636	0.575728	0.999841	RAD23A
ENSG00000179271	2572.91	0.132542	0.209504	0.632647	0.526964	0.999841	GADD45GIP1
ENSG00000008441	224.114	-0.139283	0.42633	-0.326703	0.743892	0.999841	NFIX
ENSG00000104903	449.922	1.26384	0.569613	2.21877	0.0265026	0.999841	LYL1
ENSG00000104907	664.314	0.598505	0.313538	1.90887	0.0562782	0.999841	TRMT1
ENSG00000104915	1541.48	0.333157	0.299434	1.11262	0.26587	0.999841	STX10
ENSG00000160888	1964.83	0.275792	0.295427	0.933537	0.350543	0.999841	IER2
ENSG00000104957	595.203	-0.0412138	0.309549	-0.133141	0.894082	0.999841	CCDC130
ENSG00000037757	373.187	-0.580621	0.474369	-1.22399	0.220957	0.999841	MRI1
ENSG00000104979	2450.78	0.558362	0.311061	1.79502	0.0726501	0.999841	C19orf53
ENSG00000267519	491.095	0.531559	0.512102	1.03799	0.299273	0.999841	CTD-3252C9.4
ENSG00000132024	709.535	0.212148	0.322477	0.65787	0.510622	0.999841	CC2D1A
ENSG00000104998	625.845	-0.540878	0.42111	-1.28441	0.198999	0.999841	IL27RA
ENSG00000141858	261.522	0.947339	0.390797	2.42412	0.0153456	0.999841	SAMD1
ENSG00000072062	295.811	-0.14618	0.437977	-0.333761	0.73856	0.999841	PRKACA
ENSG00000123146	2200.59	0.139267	0.435171	0.320028	0.748947	0.999841	CD97
ENSG00000123136	941.631	0.0390227	0.260678	0.149697	0.881004	0.999841	DDX39A
ENSG00000123143	1940.54	0.381577	0.371414	1.02736	0.304249	0.999841	PKN1
ENSG00000123159	1784.47	0.108767	0.199981	0.543886	0.58652	0.999841	GIPC1
ENSG00000132002	3146.12	-0.0608252	0.292071	-0.208255	0.83503	0.999841	DNAJB1
ENSG00000099797	3285.44	0.0701059	0.273969	0.255889	0.798036	0.999841	TECR
ENSG00000099795	3576.03	0.389067	0.244746	1.58968	0.111908	0.999841	NDUFB7
ENSG00000160961	428.047	0.624742	0.411675	1.51756	0.129125	0.999841	ZNF333
ENSG00000105137	1036	-0.233988	0.319327	-0.732754	0.463708	0.999841	SYDE1
ENSG00000105135	3087.2	-0.12576	0.303408	-0.414492	0.678514	0.999841	ILVBL
ENSG00000074181	2093.26	0.00846184	0.378039	0.0223835	0.982142	0.999841	NOTCH3
ENSG00000141867	1485.52	0.240142	0.322542	0.74453	0.456556	0.999841	BRD4
ENSG00000105127	738.552	0.118479	0.279706	0.423584	0.67187	0.999841	AKAP8
ENSG00000011243	877.776	-0.136327	0.289399	-0.471069	0.637591	0.999841	AKAP8L
ENSG00000011451	379.21	0.00425497	0.283935	0.0149857	0.988044	0.999841	WIZ
ENSG00000167460	10858.1	-0.0839803	0.323703	-0.259437	0.795298	0.999841	TPM4
ENSG00000167461	812.217	0.0307851	0.262509	0.117273	0.906644	0.999841	RAB8A
ENSG00000105058	2839.06	-0.125135	0.273592	-0.457378	0.647399	0.999841	FAM32A
ENSG00000072958	2290.15	0.0682068	0.314549	0.21684	0.828333	0.999841	AP1M1
ENSG00000127528	1678.41	0.363321	0.418629	0.867882	0.385459	0.999841	KLF2
ENSG00000127527	332.221	-0.253444	0.490429	-0.516781	0.605309	0.999841	EPS15L1
ENSG00000085872	408.413	-0.249336	0.398532	-0.625635	0.531554	0.999841	CHERP
ENSG00000127526	916.639	-0.152074	0.332219	-0.457754	0.647129	0.999841	SLC35E1
ENSG00000269427	16.4577	0.0938301	1.04003	0.090219	0.928113	0.999841	CTC-429P9.1
ENSG00000214046	2267.72	0.0623876	0.246657	0.252932	0.800321	0.999841	SMIM7
ENSG00000269044	241.967	-0.121439	0.306658	-0.396008	0.692099	0.999841	CTC-429P9.3
ENSG00000127511	406.565	0.134634	0.296197	0.454543	0.649438	0.999841	SIN3B
ENSG00000127533	418.692	0.0661674	0.615312	0.107535	0.914365	0.999841	F2RL3
ENSG00000160111	695.468	0.0973049	0.536034	0.181527	0.855954	0.999841	CPAMD8
ENSG00000099331	889.798	0.205555	0.432658	0.475098	0.634717	0.999841	MYO9B
ENSG00000053501	684.209	-0.0690914	0.292524	-0.236191	0.813285	0.999841	USE1
ENSG00000099330	704.402	-0.0375411	0.347054	-0.108171	0.91386	0.999841	OCEL1
ENSG00000160113	847.824	0.797127	0.410033	1.94406	0.0518887	0.999841	NR2F6
ENSG00000130307	1102.76	0.027004	0.389542	0.0693224	0.944733	0.999841	USHBP1
ENSG00000105393	1080.47	0.319047	0.292238	1.09174	0.274948	0.999841	BABAM1
ENSG00000127220	360.234	0.174281	0.470861	0.370132	0.711284	0.999841	ABHD8
ENSG00000130312	2461.21	0.288333	0.362797	0.794752	0.426758	0.999841	MRPL34
ENSG00000130311	697.136	0.24552	0.307567	0.798266	0.424716	0.999841	DDA1
ENSG00000130299	205.345	0.0249767	0.365733	0.068292	0.945553	0.999841	GTPBP3
ENSG00000130300	1433.86	-0.257408	0.479355	-0.536988	0.591276	0.999841	PLVAP
ENSG00000130303	25448.2	0.381526	0.319003	1.19599	0.231699	0.999841	BST2
ENSG00000269640	234.629	0.11407	0.436228	0.261493	0.793713	0.999841	CTD-2521M24.9
ENSG00000141971	1196.43	-0.0672229	0.262315	-0.256268	0.797744	0.999841	MVB12A
ENSG00000130304	898.754	0.12709	0.322981	0.393491	0.693957	0.999841	SLC27A1
ENSG00000269439	64.2959	0.603305	0.555024	1.08699	0.277041	0.999841	CTD-3131K8.2
ENSG00000130313	1397.65	0.298848	0.243362	1.228	0.219447	0.999841	PGLS
ENSG00000130309	1141.16	-0.00178925	0.302569	-0.00591352	0.995282	0.999841	COLGALT1
ENSG00000130479	1119.99	0.274838	0.312391	0.879791	0.378973	0.999841	MAP1S
ENSG00000105639	512.968	-0.155162	0.413829	-0.374941	0.707704	0.999841	JAK3
ENSG00000105640	6757.64	0.307022	0.309742	0.991219	0.321579	0.999841	RPL18A
ENSG00000007080	1862.33	0.130912	0.217057	0.603124	0.546426	0.999841	CCDC124
ENSG00000105643	1390.49	-0.0916129	0.38228	-0.239649	0.810603	0.999841	ARRDC2
ENSG00000254858	444.531	-0.0515853	0.518826	-0.099427	0.920799	0.999841	MPV17L2
ENSG00000130522	1150.43	0.694025	0.392007	1.77044	0.0766538	0.999841	JUND
ENSG00000130520	2207.28	0.267371	0.251223	1.06428	0.287202	0.999841	LSM4
ENSG00000130517	1440.18	-0.422411	0.383286	-1.10208	0.270429	0.999841	PGPEP1
ENSG00000130511	1221.06	0.512044	0.345173	1.48344	0.137957	0.999841	SSBP4
ENSG00000105655	3521	-0.256761	0.284935	-0.901118	0.367525	0.999841	ISYNA1
ENSG00000105656	465.303	0.0479543	0.307793	0.155801	0.87619	0.999841	ELL
ENSG00000105701	2696.36	0.192323	0.234457	0.820291	0.41205	0.999841	FKBP8
ENSG00000105700	1018.36	-0.0681871	0.29796	-0.228847	0.818988	0.999841	KXD1
ENSG00000221983	4660.19	0.317064	0.300213	1.05613	0.290909	0.999841	UBA52
ENSG00000006015	2223.49	0.375216	0.325713	1.15199	0.249327	0.999841	C19orf60
ENSG00000005007	1648.04	0.0884656	0.300904	0.294	0.768758	0.999841	UPF1
ENSG00000105669	4151.93	0.339345	0.225669	1.50373	0.132651	0.999841	COPE
ENSG00000105671	795.358	-0.117087	0.217884	-0.537384	0.591003	0.999841	DDX49
ENSG00000051128	928.65	0.118314	0.277824	0.425859	0.670211	0.999841	HOMER3
ENSG00000064607	512.128	0.181735	0.39359	0.461737	0.64427	0.999841	SUGP2
ENSG00000269131	51.1497	0.234998	0.618942	0.379677	0.704185	0.999841	AC004447.2
ENSG00000105676	797.724	-0.0998567	0.304488	-0.327949	0.74295	0.999841	ARMC6
ENSG00000181035	1527.08	-0.134767	0.422928	-0.318652	0.749991	0.999841	SLC25A42
ENSG00000064545	871.396	-0.0107791	0.435348	-0.0247596	0.980247	0.999841	TMEM161A
ENSG00000254901	371.173	0.182761	0.546063	0.334688	0.737861	0.999841	MEF2BNB
ENSG00000064490	901.879	0.471239	0.309682	1.52168	0.128088	0.999841	RFXANK
ENSG00000184162	277.379	0.628467	0.346229	1.81517	0.0694972	0.999841	NR2C2AP
ENSG00000105705	817.488	0.323262	0.334516	0.966356	0.333866	0.999841	SUGP1
ENSG00000129933	1396.46	0.0682633	0.23739	0.287557	0.773686	0.999841	MAU2
ENSG00000167491	807.984	0.00827428	0.313137	0.0264238	0.978919	0.999841	GATAD2A
ENSG00000186010	1264.34	0.534153	0.279459	1.91138	0.0559556	0.999841	NDUFA13
ENSG00000089639	262.283	0.474333	0.459352	1.03261	0.301785	0.999841	GMIP
ENSG00000105726	1315.39	0.142574	0.334891	0.425732	0.670303	0.999841	ATP13A1
ENSG00000181896	247.809	0.784541	0.511712	1.53317	0.125234	0.999841	ZNF101
ENSG00000266904	64.3695	-0.302129	0.550028	-0.549297	0.582802	0.999841	LINC00663
ENSG00000081665	543.971	0.111317	0.46016	0.24191	0.80885	0.999841	ZNF506
ENSG00000256771	270.895	-0.790959	0.473279	-1.67123	0.0946757	0.999841	ZNF253
ENSG00000267565	40.417	1.28814	0.82201	1.56706	0.117101	0.999841	CTC-559E9.8
ENSG00000197124	94.6808	0.520286	0.617817	0.842137	0.399711	0.999841	ZNF682
ENSG00000267383	22.2175	0.189842	0.993359	0.191112	0.848438	0.999841	CTC-260E6.6
ENSG00000188171	410.257	0.149618	0.330946	0.452092	0.651203	0.999841	ZNF626
ENSG00000118620	245.556	-0.568456	0.49301	-1.15303	0.248897	0.999841	ZNF430
ENSG00000160352	113.555	-0.55189	0.730783	-0.755204	0.450127	0.999841	ZNF714
ENSG00000196705	293.318	0.0937749	0.352392	0.26611	0.790155	0.999841	ZNF431
ENSG00000182141	351.937	-0.0230796	0.5233	-0.044104	0.964822	0.999841	ZNF708
ENSG00000196268	358.057	-0.0326978	0.353556	-0.0924825	0.926315	0.999841	ZNF493
ENSG00000197013	588.048	-0.154189	0.485711	-0.317451	0.750902	0.999841	ZNF429
ENSG00000198521	156.861	-0.35709	0.37844	-0.943585	0.345382	0.999841	ZNF43
ENSG00000213971	84.3157	-0.121662	0.916598	-0.132732	0.894405	0.999841	RP11-15H20.6
ENSG00000167232	1577.65	-0.356412	0.418957	-0.850712	0.39493	0.999841	ZNF91
ENSG00000197372	219.393	-0.347689	0.700704	-0.4962	0.619753	0.999841	ZNF675
ENSG00000261824	274.25	-0.456564	0.454236	-1.00512	0.314837	0.999841	LINC00662
ENSG00000267575	276.154	0.396109	0.328399	1.20618	0.227747	0.999841	CTC-459F4.3
ENSG00000169021	3732.37	0.406333	0.22406	1.8135	0.0697543	0.999841	UQCRFS1
ENSG00000105171	1006.67	0.0712166	0.266296	0.267434	0.789135	0.999841	POP4
ENSG00000131943	861.761	-0.212592	0.307646	-0.691028	0.489548	0.999841	C19orf12
ENSG00000105176	661.631	-0.521656	0.501881	-1.0394	0.298618	0.999841	URI1
ENSG00000178904	586.775	-0.385254	0.340448	-1.13161	0.257798	0.999841	DPY19L3
ENSG00000105185	1549.95	0.490602	0.274658	1.78623	0.074062	0.999841	PDCD5
ENSG00000105186	754.779	-0.255383	0.410525	-0.622088	0.533884	0.999841	ANKRD27
ENSG00000213965	463.598	0.0389727	0.312274	0.124803	0.90068	0.999841	NUDT19
ENSG00000266930	52.9029	-0.0123273	0.676653	-0.0182181	0.985465	0.999841	CTD-2085J24.4
ENSG00000121289	548.828	-0.381419	0.28749	-1.32672	0.184601	0.999841	CEP89
ENSG00000076650	261.947	-0.87875	0.344711	-2.54924	0.0107958	0.999841	GPATCH1
ENSG00000153879	732.841	0.316748	0.349145	0.907211	0.364295	0.999841	CEBPG
ENSG00000124299	9682.05	-0.161295	0.465459	-0.34653	0.728945	0.999841	PEPD
ENSG00000153885	491.039	-0.029413	0.275348	-0.106821	0.914931	0.999841	KCTD15
ENSG00000257103	550.058	-0.221048	0.365294	-0.605124	0.545097	0.999841	LSM14A
ENSG00000166398	189.809	-0.777208	0.451236	-1.7224	0.0849973	0.999841	KIAA0355
ENSG00000105220	3614.14	0.325361	0.210612	1.54484	0.122386	0.999841	GPI
ENSG00000126249	82.2163	-0.304644	0.497564	-0.612271	0.540359	0.999841	PDCD2L
ENSG00000126261	2645.16	-0.338632	0.321319	-1.05388	0.291938	0.999841	UBA2
ENSG00000089335	1015.82	0.0296749	0.281458	0.105433	0.916032	0.999841	ZNF302
ENSG00000153896	279.989	-0.551467	0.372016	-1.48238	0.13824	0.999841	ZNF599
ENSG00000089351	553.124	0.283786	0.33422	0.849099	0.395826	0.999841	GRAMD1A
ENSG00000105707	3147.14	-0.161659	0.959172	-0.16854	0.866159	0.999841	HPN
ENSG00000089327	862.758	0.461821	0.451634	1.02256	0.306518	0.999841	FXYD5
ENSG00000105699	1407.85	0.141825	0.221991	0.638875	0.522904	0.999841	LSR
ENSG00000105698	835.883	0.618895	0.370877	1.66873	0.0951702	0.999841	USF2
ENSG00000161249	348.332	0.429422	0.524698	0.818416	0.41312	0.999841	DMKN
ENSG00000236144	114.398	0.44607	0.654784	0.681247	0.495715	0.999841	TMEM147-AS1
ENSG00000105677	3277.57	0.263174	0.260322	1.01095	0.312039	0.999841	TMEM147
ENSG00000126254	1820.79	-0.0259737	0.284086	-0.091429	0.927152	0.999841	RBM42
ENSG00000126267	4638.21	0.437379	0.227887	1.91928	0.0549492	0.999841	COX6B1
ENSG00000272333	274.068	0.329917	0.416182	0.792724	0.427938	0.999841	KMT2B
ENSG00000161265	215.374	0.276034	0.517053	0.533859	0.593439	0.999841	U2AF1L4
ENSG00000205155	967.889	0.213782	0.243505	0.877938	0.379977	0.999841	PSENEN
ENSG00000267796	66.3635	0.00301003	0.537117	0.00560405	0.995529	0.999841	LIN37
ENSG00000004776	148.865	0.900657	0.528816	1.70316	0.0885388	0.999841	HSPB6
ENSG00000250799	4005.69	-0.669379	0.61073	-1.09603	0.273065	0.999841	PRODH2
ENSG00000161270	9570.36	-0.127717	0.4811	-0.265469	0.790648	0.999841	NPHS1
ENSG00000105290	2025.98	0.559646	0.518785	1.07876	0.280694	0.999841	APLP1
ENSG00000167604	99.6911	0.816422	0.52061	1.5682	0.116834	0.999841	NFKBID
ENSG00000126264	86.6835	0.0574854	0.703173	0.0817514	0.934844	0.999841	HCST
ENSG00000011600	1200.73	0.602387	0.6456	0.933066	0.350786	0.999841	TYROBP
ENSG00000205138	731.991	0.286484	0.33528	0.854462	0.392849	0.999841	SDHAF1
ENSG00000239382	96.3366	1.41569	0.760972	1.86037	0.0628327	0.999841	ALKBH6
ENSG00000105270	1506.38	-0.244618	0.292687	-0.835766	0.403287	0.999841	CLIP3
ENSG00000161277	510.377	0.470056	0.250073	1.87968	0.0601522	0.999841	THAP8
ENSG00000105258	1099.45	0.241624	0.296578	0.814705	0.415241	0.999841	POLR2I
ENSG00000105254	3372.21	0.412992	0.249984	1.65208	0.0985192	0.999841	TBCB
ENSG00000126247	7650.8	0.270268	0.247464	1.09215	0.274767	0.999841	CAPNS1
ENSG00000161281	2779.72	0.690573	0.432351	1.59725	0.11021	0.999841	COX7A1
ENSG00000167635	1046.89	-0.577472	0.312113	-1.8502	0.0642847	0.999841	ZNF146
ENSG00000267053	16.8651	-0.0843885	1.03685	-0.0813895	0.935132	0.999841	CTD-3162L10.1
ENSG00000232677	475.546	-0.360168	0.503042	-0.71598	0.474004	0.999841	LINC00665
ENSG00000142065	377.255	0.114327	0.384399	0.297418	0.766148	0.999841	ZFP14
ENSG00000186017	283.393	0.135751	0.369701	0.367191	0.713477	0.999841	ZNF566
ENSG00000186020	385.921	0.0433358	0.361285	0.119949	0.904523	0.999841	ZNF529
ENSG00000233527	122.17	0.148121	0.608273	0.24351	0.80761	0.999841	ZNF529-AS1
ENSG00000189042	366.997	0.0487237	0.493068	0.0988174	0.921283	0.999841	ZNF567
ENSG00000267254	108.219	-0.391796	0.628962	-0.622925	0.533334	0.999841	ZNF790-AS1
ENSG00000197863	202.133	-0.482592	0.436114	-1.10657	0.268479	0.999841	ZNF790
ENSG00000251247	147.797	-0.417102	0.4391	-0.949901	0.342163	0.999841	ZNF345
ENSG00000198453	389.772	-0.186485	0.381621	-0.488664	0.625079	0.999841	ZNF568
ENSG00000197050	359.661	-0.431975	0.610424	-0.707664	0.479154	0.999841	ZNF420
ENSG00000196967	348.007	0.31906	0.336206	0.949001	0.34262	0.999841	ZNF585A
ENSG00000245680	330.104	0.456811	0.403848	1.13114	0.257994	0.999841	ZNF585B
ENSG00000188283	298.012	-0.516636	0.376707	-1.37145	0.170234	0.999841	ZNF383
ENSG00000267605	12.7475	-0.567215	1.06791	-0.531145	0.595319	0.999841	CTD-3220F14.1
ENSG00000181666	938.8	0.194066	0.344596	0.563169	0.57332	0.999841	HKR1
ENSG00000189164	111.062	-0.404042	0.717056	-0.563474	0.573112	0.999841	ZNF527
ENSG00000171827	424.341	-0.453185	0.308403	-1.46946	0.141709	0.999841	ZNF570
ENSG00000188227	200.94	-0.296441	0.528324	-0.561097	0.574731	0.999841	ZNF793
ENSG00000120784	255.065	-0.413224	0.5554	-0.744012	0.456869	0.999841	ZFP30
ENSG00000267152	114.319	0.504437	0.442185	1.14078	0.253961	0.999841	CTD-2528L19.6
ENSG00000189144	256.523	-0.513267	0.383	-1.34013	0.180205	0.999841	ZNF573
ENSG00000167642	6359.05	-0.0176297	0.36613	-0.0481516	0.961595	0.999841	SPINT2
ENSG00000167641	1814.85	0.462074	0.471641	0.979716	0.327226	0.999841	PPP1R14A
ENSG00000167644	55.6874	0.14976	0.715429	0.20933	0.834191	0.999841	C19orf33
ENSG00000167645	952.532	0.443976	0.263914	1.68228	0.0925152	0.999841	YIF1B
ENSG00000099337	503.416	0.300374	0.599038	0.501428	0.61607	0.999841	KCNK6
ENSG00000268913	96.5643	0.535605	0.638248	0.839181	0.401368	0.999841	AC026806.2
ENSG00000099341	4024.64	0.220738	0.209128	1.05552	0.29119	0.999841	PSMD8
ENSG00000130244	390.298	0.0899711	0.290427	0.309789	0.756721	0.999841	FAM98C
ENSG00000104814	84.1089	0.44011	0.71797	0.612992	0.539882	0.999841	MAP4K1
ENSG00000178982	3122.45	0.345173	0.264092	1.30702	0.191206	0.999841	EIF3K
ENSG00000130402	3702.78	-0.208865	0.36673	-0.569534	0.568994	0.999841	ACTN4
ENSG00000182472	53.2682	0.435345	0.747248	0.582597	0.560165	0.999841	CAPN12
ENSG00000104823	6279.45	-0.0588631	0.281865	-0.208835	0.834577	0.999841	ECH1
ENSG00000104824	844.547	0.107794	0.300284	0.358975	0.719614	0.999841	HNRNPL
ENSG00000187994	293.97	0.621044	0.410684	1.51222	0.130478	0.999841	RINL
ENSG00000068903	2204.21	0.219038	0.34408	0.63659	0.524392	0.999841	SIRT2
ENSG00000104825	391.293	-0.0640078	0.373599	-0.171328	0.863966	0.999841	NFKBIB
ENSG00000104835	86.4634	-0.0155628	0.437854	-0.0355434	0.971646	0.999841	SARS2
ENSG00000128626	1283.44	0.262327	0.28832	0.909846	0.362904	0.999841	MRPS12
ENSG00000269190	1220.8	-0.163155	0.341896	-0.477207	0.633215	0.999841	FBXO17
ENSG00000130755	1796.74	0.47165	0.327446	1.44039	0.149757	0.999841	GMFG
ENSG00000269246	9.63497	0.782322	1.0173	0.769019	0.441882	0.999841	CTC-246B18.10
ENSG00000179134	1343.32	0.184143	0.362001	0.508679	0.610977	0.999841	SAMD4B
ENSG00000006712	1191.84	-0.248068	0.215016	-1.15372	0.248615	0.999841	PAF1
ENSG00000063322	2475.79	0.0383314	0.26899	0.142501	0.886684	0.999841	MED29
ENSG00000128016	879.736	-0.210561	0.395559	-0.532314	0.594509	0.999841	ZFP36
ENSG00000090924	368.745	-0.393828	0.4993	-0.788761	0.430252	0.999841	PLEKHG2
ENSG00000105193	4851.81	0.385849	0.277174	1.39208	0.163897	0.999841	RPS16
ENSG00000196235	1927.55	-0.124191	0.242155	-0.512858	0.608051	0.999841	SUPT5H
ENSG00000105197	1084.33	0.299073	0.295285	1.01283	0.311142	0.999841	TIMM50
ENSG00000176401	138.078	-0.463216	0.693544	-0.667898	0.504199	0.999841	EID2B
ENSG00000176396	498.164	0.279636	0.361555	0.773424	0.439271	0.999841	EID2
ENSG00000105204	399.82	-0.197357	0.347211	-0.568408	0.569758	0.999841	DYRK1B
ENSG00000105202	981.386	0.365154	0.263608	1.38522	0.165986	0.999841	FBL
ENSG00000013275	2857.13	-0.0131525	0.339932	-0.0386916	0.969136	0.999841	PSMC4
ENSG00000187187	142.551	-0.860798	0.705824	-1.21957	0.22263	0.999841	ZNF546
ENSG00000197782	250.819	-0.414728	0.623689	-0.66496	0.506076	0.999841	ZNF780A
ENSG00000105221	784.983	-0.279069	0.314424	-0.887554	0.374781	0.999841	AKT2
ENSG00000160392	203.284	0.248262	0.440094	0.564111	0.572679	0.999841	C19orf47
ENSG00000105223	8728.01	-0.0423659	0.295066	-0.143581	0.885831	0.999841	PLD3
ENSG00000105227	2283.66	-0.245493	0.334895	-0.733045	0.463531	0.999841	PRX
ENSG00000197019	1225.68	0.0179347	0.335288	0.0534904	0.957341	0.999841	SERTAD1
ENSG00000167565	779.937	0.298599	0.235581	1.2675	0.204976	0.999841	SERTAD3
ENSG00000090013	1757.25	0.175049	0.289776	0.604085	0.545787	0.999841	BLVRB
ENSG00000160410	2069.97	0.249962	0.275077	0.908698	0.363509	0.999841	SHKBP1
ENSG00000090006	4523.26	0.162565	0.364283	0.446259	0.65541	0.999841	LTBP4
ENSG00000123815	682.079	0.380403	0.311032	1.22303	0.221317	0.999841	ADCK4
ENSG00000086544	590.574	-0.0281723	0.431926	-0.0652248	0.947995	0.999841	ITPKC
ENSG00000077312	534.594	0.0675124	0.430594	0.156789	0.875411	0.999841	SNRPA
ENSG00000167578	533.165	0.315827	0.331887	0.951609	0.341295	0.999841	RAB4B
ENSG00000269858	917.058	0.48118	0.294442	1.63421	0.102215	0.999841	EGLN2
ENSG00000167601	2453.46	-0.242758	0.422616	-0.574417	0.565686	0.999841	AXL
ENSG00000105323	1464.72	0.0420381	0.258955	0.162338	0.87104	0.999841	HNRNPUL1
ENSG00000105329	580.793	0.0696159	0.396137	0.175737	0.860501	0.999841	TGFB1
ENSG00000142039	492.92	0.0406332	0.384438	0.105695	0.915824	0.999841	CCDC97
ENSG00000142046	116.545	0.4498	0.565492	0.795412	0.426374	0.999841	TMEM91
ENSG00000123810	261.518	0.222827	0.429939	0.518275	0.604267	0.999841	B9D2
ENSG00000077348	327.568	0.658519	0.388565	1.69475	0.0901233	0.999841	EXOSC5
ENSG00000248098	43.1615	-1.13349	0.767614	-1.47664	0.139772	0.999841	BCKDHA
ENSG00000105341	1103.39	-0.0292478	0.330991	-0.0883644	0.929587	0.999841	ATP5SL
ENSG00000267107	266.302	-0.133677	0.54389	-0.245779	0.805853	0.999841	PCAT19
ENSG00000105372	15673.8	0.514375	0.376212	1.36725	0.171548	0.999841	RPS19
ENSG00000076928	1300.68	0.191071	0.395309	0.483346	0.62885	0.999841	ARHGEF1
ENSG00000105404	6717.49	0.345876	0.282013	1.22645	0.220028	0.999841	RABAC1
ENSG00000105732	607.437	0.0627225	0.281988	0.222429	0.82398	0.999841	ZNF574
ENSG00000160570	942.434	0.277887	0.273271	1.01689	0.309206	0.999841	DEDD2
ENSG00000167625	348.978	0.182518	0.404433	0.451295	0.651777	0.999841	ZNF526
ENSG00000105723	252.183	0.277295	0.33873	0.818631	0.412997	0.999841	GSK3A
ENSG00000079432	271.874	0.350813	0.408962	0.857814	0.390995	0.999841	CIC
ENSG00000105429	808.734	0.687741	0.297234	2.31381	0.0206784	0.999841	MEGF8
ENSG00000213904	58.2076	0.892726	0.490013	1.82184	0.0684788	0.999841	LIPE-AS1
ENSG00000079385	2665.18	0.332818	0.276385	1.20418	0.228518	0.999841	CEACAM1
ENSG00000105755	1214.42	0.411129	0.401951	1.02283	0.306387	0.999841	ETHE1
ENSG00000176472	99.7269	0.222482	0.393512	0.565374	0.571819	0.999841	ZNF575
ENSG00000073050	685.163	-0.0408411	0.335345	-0.121788	0.903067	0.999841	XRCC1
ENSG00000234465	262.65	0.0333807	0.440151	0.0758393	0.939547	0.999841	PINLYP
ENSG00000167378	874.145	-0.273642	0.342727	-0.798425	0.424624	0.999841	IRGQ
ENSG00000124444	408.434	0.399973	0.367667	1.08787	0.276653	0.999841	ZNF576
ENSG00000131116	507.344	-0.150229	0.261976	-0.573447	0.566342	0.999841	ZNF428
ENSG00000011422	430.099	0.00210797	0.522704	0.00403281	0.996782	0.999841	PLAUR
ENSG00000105771	423.93	0.327568	0.347103	0.94372	0.345313	0.999841	SMG9
ENSG00000167637	184.749	-0.0751128	0.509706	-0.147365	0.882844	0.999841	ZNF283
ENSG00000178386	54.1649	0.123396	0.465761	0.264935	0.79106	0.999841	ZNF223
ENSG00000267680	282.271	-0.27858	0.473674	-0.588126	0.556448	0.999841	ZNF224
ENSG00000263002	264.39	0.164059	0.457026	0.358971	0.719617	0.999841	ZNF234
ENSG00000167380	635.5	0.212806	0.291461	0.730138	0.465306	0.999841	ZNF226
ENSG00000131115	251.71	-0.157453	0.383476	-0.410595	0.68137	0.999841	ZNF227
ENSG00000159917	190.376	-0.163092	0.532884	-0.306055	0.759563	0.999841	ZNF235
ENSG00000073008	1263.32	-0.102916	0.34043	-0.302311	0.762415	0.999841	PVR
ENSG00000279095	387.929	0.238601	0.37151	0.642247	0.520713	0.999841	AC092066.1
ENSG00000069399	388.036	0.759544	0.44334	1.71323	0.08667	0.999841	BCL3
ENSG00000187244	1005.92	-0.0676079	0.364594	-0.185433	0.852889	0.999841	BCAM
ENSG00000130202	6598.82	0.109426	0.266458	0.410668	0.681316	0.999841	PVRL2
ENSG00000130204	916.793	0.349328	0.349279	1.00014	0.317242	0.999841	TOMM40
ENSG00000130203	32997.9	-0.0891472	0.534023	-0.166935	0.867421	0.999841	APOE
ENSG00000104853	1374.71	-0.20165	0.304556	-0.662111	0.5079	0.999841	CLPTM1
ENSG00000104856	688.151	0.256065	0.398039	0.643317	0.520019	0.999841	RELB
ENSG00000104859	190.734	-0.282996	0.49641	-0.570086	0.56862	0.999841	CLASRP
ENSG00000142252	415.97	0.124382	0.427148	0.291192	0.770904	0.999841	GEMIN7
ENSG00000007047	292.178	0.340274	0.376043	0.90488	0.365529	0.999841	MARK4
ENSG00000007255	1237.05	0.473347	0.373026	1.26894	0.204463	0.999841	TRAPPC6A
ENSG00000189114	330.868	0.0817374	0.342182	0.238871	0.811206	0.999841	BLOC1S3
ENSG00000130201	2473.34	1.20823	0.55535	2.17563	0.0295833	0.999841	EXOC3L2
ENSG00000104884	449.778	0.1277	0.428261	0.298183	0.765563	0.999841	ERCC2
ENSG00000104881	153.057	0.575166	0.522228	1.10137	0.270735	0.999841	PPP1R13L
ENSG00000012061	1296.37	0.0151837	0.279038	0.0544146	0.956605	0.999841	ERCC1
ENSG00000125744	118.1	0.824298	0.3986	2.06798	0.0386415	0.999841	RTN2
ENSG00000125753	795.807	0.185899	0.313484	0.593009	0.553175	0.999841	VASP
ENSG00000125741	775.967	-0.541815	0.371318	-1.45917	0.144519	0.999841	OPA3
ENSG00000177464	727.305	0.0909736	0.420024	0.216592	0.828527	0.999841	GPR4
ENSG00000125746	799.462	-0.457219	0.350513	-1.30443	0.192088	0.999841	EML2
ENSG00000125743	4035.12	0.386326	0.230849	1.6735	0.094228	0.999841	SNRPD2
ENSG00000177051	191.724	0.104393	0.426191	0.244945	0.806499	0.999841	FBXO46
ENSG00000104936	798.473	0.277154	0.420487	0.659126	0.509815	0.999841	DMPK
ENSG00000185800	618.553	0.221122	0.35005	0.631687	0.527591	0.999841	DMWD
ENSG00000125755	510.323	-0.67307	0.438763	-1.53402	0.125026	0.999841	SYMPK
ENSG00000104983	245.96	0.825582	0.496962	1.66126	0.0966617	0.999841	CCDC61
ENSG00000011485	1075.94	-0.140287	0.315324	-0.444899	0.656393	0.999841	PPP5C
ENSG00000182013	375.45	0.12678	0.363057	0.349201	0.726938	0.999841	PNMAL1
ENSG00000160014	2207.3	0.151217	0.243629	0.620685	0.534807	0.999841	CALM3
ENSG00000160013	272.873	-0.311444	0.578706	-0.538172	0.590458	0.999841	PTGIR
ENSG00000105287	815.403	0.0635208	0.297905	0.213225	0.831152	0.999841	PRKD2
ENSG00000090372	1599.86	0.0824973	0.33323	0.247569	0.804468	0.999841	STRN4
ENSG00000181027	439.346	0.0787538	0.496293	0.158684	0.873918	0.999841	FKRP
ENSG00000105281	1264.75	0.0132111	0.363901	0.0363041	0.97104	0.999841	SLC1A5
ENSG00000042753	1372.64	0.477088	0.313172	1.5234	0.127658	0.999841	AP2S1
ENSG00000160007	1757.54	-0.0836366	0.238512	-0.35066	0.725843	0.999841	ARHGAP35
ENSG00000130748	1278.46	0.569398	0.320729	1.77532	0.0758449	0.999841	TMEM160
ENSG00000130749	374.108	-0.198276	0.433054	-0.457856	0.647056	0.999841	ZC3H4
ENSG00000142230	2145.32	0.155197	0.329753	0.470646	0.637894	0.999841	SAE1
ENSG00000105321	265.559	0.116626	0.524604	0.222313	0.82407	0.999841	CCDC9
ENSG00000257704	265.805	0.602932	0.409696	1.47166	0.141113	0.999841	INAFM1
ENSG00000105419	128.577	1.08912	0.509927	2.13583	0.0326936	0.999841	MEIS3
ENSG00000118162	230.057	-0.229086	0.518009	-0.442243	0.658313	0.999841	KPTN
ENSG00000105402	1871.15	-0.0884709	0.325138	-0.272103	0.785543	0.999841	NAPA
ENSG00000024422	3965.09	-0.174942	0.357112	-0.489881	0.624218	0.999841	EHD2
ENSG00000105373	4078.31	0.250508	0.276093	0.90733	0.364232	0.999841	GLTSCR2
ENSG00000178980	8234.61	0.00279202	0.244302	0.0114286	0.990882	0.999841	SEPW1
ENSG00000105499	805.013	-0.956276	0.357598	-2.67417	0.00749146	0.999841	PLA2G4C
ENSG00000105486	336.11	-0.26717	0.309675	-0.862743	0.388279	0.999841	LIG1
ENSG00000105483	776.183	-0.0144072	0.324602	-0.0443843	0.964598	0.999841	CARD8
ENSG00000142227	4109.36	0.124552	0.381019	0.326892	0.74375	0.999841	EMP3
ENSG00000161558	275.285	-0.429711	0.628536	-0.683669	0.494184	0.999841	TMEM143
ENSG00000105438	2410.67	0.128445	0.238571	0.538391	0.590307	0.999841	KDELR1
ENSG00000105447	1175.05	0.143574	0.249751	0.57487	0.565379	0.999841	GRWD1
ENSG00000105443	48.5319	0.868194	1.02478	0.847198	0.396885	0.999841	CYTH2
ENSG00000063177	5991.44	0.315919	0.283479	1.11443	0.265093	0.999841	RPL18
ENSG00000063176	347.971	-0.323865	0.449216	-0.720956	0.470937	0.999841	SPHK2
ENSG00000105516	722.109	0.0269405	0.412957	0.0652382	0.947984	0.999841	DBP
ENSG00000063180	637.648	0.46892	0.35868	1.30735	0.191094	0.999841	CA11
ENSG00000105538	1922.36	0.890914	0.562809	1.58298	0.113427	0.999841	RASIP1
ENSG00000174951	479.492	0.307952	0.327298	0.94089	0.346761	0.999841	FUT1
ENSG00000105552	1166.23	-0.0348322	0.484539	-0.0718873	0.942692	0.999841	BCAT2
ENSG00000105559	999.756	0.00965345	0.360657	0.0267663	0.978646	0.999841	PLEKHA4
ENSG00000087074	2563.3	-0.228297	0.31142	-0.733082	0.463508	0.999841	PPP1R15A
ENSG00000104805	8096.8	-0.19506	0.291254	-0.669724	0.503034	0.999841	NUCB1
ENSG00000087088	914.99	0.0672755	0.360683	0.186523	0.852035	0.999841	BAX
ENSG00000087086	193462	0.240252	0.921491	0.260721	0.794308	0.999841	FTL
ENSG00000104812	821.275	-0.0271984	0.335676	-0.0810259	0.935421	0.999841	GYS1
ENSG00000183207	1902.79	0.207104	0.209968	0.986359	0.323957	0.999841	RUVBL2
ENSG00000104852	1920.8	0.191582	0.282115	0.679092	0.49708	0.999841	SNRNP70
ENSG00000104863	208.539	0.628902	0.46336	1.35727	0.174697	0.999841	LIN7B
ENSG00000177380	219.192	0.246723	0.34897	0.707004	0.479564	0.999841	PPFIA3
ENSG00000130529	1044.4	0.50072	0.396713	1.26217	0.206888	0.999841	TRPM4
ENSG00000063127	131.691	-0.732605	0.537393	-1.36326	0.172802	0.999841	SLC6A16
ENSG00000104894	151.611	1.42777	0.570362	2.50326	0.0123055	0.999841	CD37
ENSG00000074219	452.686	-0.27492	0.416537	-0.660013	0.509245	0.999841	TEAD2
ENSG00000104872	1103.19	0.281326	0.223571	1.25833	0.208273	0.999841	PIH1D1
ENSG00000161618	972.906	0.0225149	0.380397	0.059188	0.952802	0.999841	ALDH16A1
ENSG00000090554	22.6704	1.17757	0.831468	1.41625	0.156703	0.999841	FLT3LG
ENSG00000142541	19860.3	0.235784	0.287655	0.819676	0.412401	0.999841	RPL13A
ENSG00000142534	13177.2	0.329246	0.304245	1.08217	0.279176	0.999841	RPS11
ENSG00000104870	10736.9	0.159128	0.316567	0.502667	0.615198	0.999841	FCGRT
ENSG00000142552	991.929	0.175356	0.524167	0.334543	0.73797	0.999841	RCN3
ENSG00000142546	2253.21	0.0424655	0.29977	0.14166	0.887349	0.999841	NOSIP
ENSG00000126458	7413.09	0.383095	0.303651	1.26163	0.207082	0.999841	RRAS
ENSG00000126456	867.071	0.252201	0.337026	0.748312	0.454272	0.999841	IRF3
ENSG00000126453	159.71	0.0882874	0.319086	0.276688	0.78202	0.999841	BCL2L12
ENSG00000126457	3867.14	0.29676	0.332351	0.89291	0.371905	0.999841	PRMT1
ENSG00000196961	451.258	-0.255693	0.338394	-0.755607	0.449885	0.999841	AP2A1
ENSG00000269194	31.4133	0.174038	0.74597	0.233304	0.815525	0.999841	AC006942.4
ENSG00000104973	303.497	0.437693	0.42709	1.02483	0.305446	0.999841	MED25
ENSG00000104960	1782.64	0.12267	0.440504	0.278476	0.780647	0.999841	PTOV1
ENSG00000039650	815.305	0.618998	0.320197	1.93318	0.0532142	0.999841	PNKP
ENSG00000204673	512.058	0.205416	0.245665	0.836162	0.403064	0.999841	AKT1S1
ENSG00000104946	457.364	-0.265995	0.323245	-0.822889	0.410571	0.999841	TBC1D17
ENSG00000104951	197.323	0.110222	0.48584	0.226869	0.820526	0.999841	IL4I1
ENSG00000213024	1185.5	0.241205	0.322744	0.747358	0.454848	0.999841	NUP62
ENSG00000169136	390.317	0.393481	0.486621	0.808597	0.418747	0.999841	ATF5
ENSG00000105053	1193.33	0.228419	0.268895	0.849473	0.395618	0.999841	VRK3
ENSG00000131408	3802.91	0.119	0.267383	0.445055	0.65628	0.999841	NR1H2
ENSG00000161671	891.696	0.198023	0.250481	0.79057	0.429195	0.999841	EMC10
ENSG00000161677	486.834	0.385652	0.282718	1.36409	0.17254	0.999841	JOSD2
ENSG00000105472	544.199	0.440887	0.431005	1.02293	0.306342	0.999841	CLEC11A
ENSG00000167747	861.893	0.160145	0.328934	0.486861	0.626357	0.999841	C19orf48
ENSG00000167755	4435.48	-0.605798	0.574866	-1.05381	0.291971	0.999841	KLK6
ENSG00000169035	3004.55	0.0569771	0.538	0.105905	0.915657	0.999841	KLK7
ENSG00000105383	101.59	0.0172259	0.684647	0.0251602	0.979927	0.999841	CD33
ENSG00000105379	2201.79	0.150303	0.318549	0.471837	0.637043	0.999841	ETFB
ENSG00000160318	58.7927	0.0795705	0.560641	0.141928	0.887137	0.999841	CLDND2
ENSG00000105374	381.381	-0.112221	0.513692	-0.21846	0.827071	0.999841	NKG7
ENSG00000182310	180.702	0.214275	0.401614	0.533534	0.593664	0.999841	SPACA6P
ENSG00000161551	394.115	0.23037	0.35319	0.652254	0.514237	0.999841	ZNF577
ENSG00000176024	329.63	0.191971	0.396539	0.484117	0.628303	0.999841	ZNF613
ENSG00000198093	326.96	0.452191	0.466276	0.969793	0.332149	0.999841	ZNF649
ENSG00000256683	404.768	0.115429	0.317839	0.363168	0.716479	0.999841	ZNF350
ENSG00000197619	232.014	0.155997	0.48771	0.319856	0.749077	0.999841	ZNF615
ENSG00000142556	351.751	-0.33673	0.394914	-0.852667	0.393844	0.999841	ZNF614
ENSG00000256087	303.262	-0.413901	0.432568	-0.956848	0.338644	0.999841	ZNF432
ENSG00000204611	211.846	-0.917398	0.563235	-1.6288	0.103355	0.999841	ZNF616
ENSG00000196267	157.5	-0.981862	0.471832	-2.08096	0.0374378	0.999841	ZNF836
ENSG00000105568	8435.03	0.146058	0.197255	0.740453	0.459025	0.999841	PPP2R1A
ENSG00000196214	654.375	-0.257643	0.355515	-0.724703	0.468634	0.999841	ZNF766
ENSG00000198464	585.323	-0.273696	0.445877	-0.613838	0.539322	0.999841	ZNF480
ENSG00000167554	105.488	-0.472624	0.447791	-1.05546	0.291216	0.999841	ZNF610
ENSG00000221923	503.1	0.160258	0.61667	0.259876	0.794959	0.999841	ZNF880
ENSG00000269834	231.332	0.269346	0.419357	0.642282	0.52069	0.999841	ZNF528-AS1
ENSG00000167555	299.15	-0.617755	0.314664	-1.96322	0.0496203	0.999841	ZNF528
ENSG00000198482	163.107	0.157577	0.346214	0.455144	0.649006	0.999841	ZNF808
ENSG00000167562	227.783	-0.25957	0.42502	-0.610723	0.541383	0.999841	ZNF701
ENSG00000167766	1166.13	-0.116371	0.352283	-0.330333	0.741149	0.999841	ZNF83
ENSG00000213020	480.735	-0.262889	0.455916	-0.576617	0.564198	0.999841	ZNF611
ENSG00000198538	375.226	-0.0984107	0.381668	-0.257844	0.796527	0.999841	ZNF28
ENSG00000204604	434.797	-0.369095	0.953242	-0.3872	0.698608	0.999841	ZNF468
ENSG00000182986	286.052	0.314553	0.480477	0.654669	0.512681	0.999841	ZNF320
ENSG00000170949	765.729	0.0938003	0.38879	0.241262	0.809352	0.999841	ZNF160
ENSG00000170954	345.555	0.198373	0.381038	0.520612	0.602637	0.999841	ZNF415
ENSG00000197937	311.993	-0.205798	0.441156	-0.466498	0.640859	0.999841	ZNF347
ENSG00000268613	56.2698	-0.0557757	0.603761	-0.0923804	0.926396	0.999841	CTD-2620I22.7
ENSG00000197928	660.171	-0.404815	0.313254	-1.29229	0.196257	0.999841	ZNF677
ENSG00000203326	109.738	-0.110535	0.751738	-0.147039	0.883101	0.999841	ZNF525
ENSG00000196417	258.315	-0.391478	0.426783	-0.917277	0.358998	0.999841	ZNF765
ENSG00000160336	257.129	-0.468959	0.504206	-0.930094	0.352322	0.999841	ZNF761
ENSG00000130844	589.572	-0.544008	0.369329	-1.47296	0.140761	0.999841	ZNF331
ENSG00000179820	1848.48	-0.107764	0.338865	-0.318014	0.750474	0.999841	MYADM
ENSG00000170906	1300.09	0.366828	0.256844	1.42821	0.153231	0.999841	NDUFA3
ENSG00000105619	127.599	0.662726	0.461912	1.43475	0.15136	0.999841	TFPT
ENSG00000105618	493.877	-0.0075872	0.271316	-0.0279644	0.977691	0.999841	PRPF31
ENSG00000088038	90.2865	-0.516881	0.650127	-0.795047	0.426586	0.999841	CNOT3
ENSG00000105617	67.5327	0.144523	0.541435	0.266926	0.789526	0.999841	LENG1
ENSG00000167608	239.714	0.598422	0.438454	1.36484	0.172302	0.999841	TMC4
ENSG00000125505	231.797	0.146541	0.317109	0.462115	0.643999	0.999841	MBOAT7
ENSG00000170892	357.204	-0.246048	0.450186	-0.546547	0.58469	0.999841	TSEN34
ENSG00000170889	2590.8	0.240842	0.364782	0.660236	0.509102	0.999841	RPS9
ENSG00000125503	963.083	0.60298	0.357006	1.68899	0.0912207	0.999841	PPP1R12C
ENSG00000105063	560.153	0.28713	0.581022	0.494181	0.621179	0.999841	PPP6R1
ENSG00000133265	933.235	0.495636	0.259741	1.90819	0.0563662	0.999841	HSPBP1
ENSG00000108107	2704.83	0.41491	0.277535	1.49498	0.134919	0.999841	RPL28
ENSG00000108106	554.12	0.383327	0.308653	1.24194	0.21426	0.999841	UBE2S
ENSG00000063241	1383.56	-0.161945	0.399151	-0.405724	0.684946	0.999841	ISOC2
ENSG00000090971	295.159	0.28359	0.442593	0.640747	0.521687	0.999841	NAT14
ENSG00000179943	250.861	-0.119271	0.427902	-0.278734	0.780449	0.999841	FIZ1
ENSG00000171443	614.092	0.270011	0.257845	1.04718	0.295016	0.999841	ZNF524
ENSG00000213015	601.659	0.395211	0.336034	1.1761	0.239553	0.999841	ZNF580
ENSG00000171425	539.009	-0.121496	0.371809	-0.326769	0.743843	0.999841	ZNF581
ENSG00000173581	227.768	-0.134825	0.335995	-0.401271	0.688221	0.999841	CCDC106
ENSG00000063245	646.307	-0.0448547	0.231932	-0.193396	0.846649	0.999841	EPN1
ENSG00000167685	739.916	0.873693	0.278508	3.13705	0.00170657	0.999841	ZNF444
ENSG00000131848	119.672	0.336566	0.638841	0.526838	0.598306	0.999841	ZSCAN5A
ENSG00000240225	476.521	-0.646627	0.335536	-1.92715	0.0539612	0.999841	ZNF542P
ENSG00000267454	223.515	0.977229	0.448594	2.17843	0.0293742	0.999841	ZNF582-AS1
ENSG00000198440	340.026	-0.41087	0.405101	-1.01424	0.310468	0.999841	ZNF583
ENSG00000166770	776.55	-0.311404	0.372272	-0.836497	0.402875	0.999841	ZNF667-AS1
ENSG00000196867	287.101	0.066364	0.398721	0.166442	0.867809	0.999841	ZFP28
ENSG00000197016	314.939	-0.234972	0.362452	-0.648283	0.516802	0.999841	ZNF470
ENSG00000083844	606.182	-0.03841	0.404642	-0.0949235	0.924376	0.999841	ZNF264
ENSG00000268205	992.222	0.187896	0.306334	0.613369	0.539632	0.999841	CTC-444N24.11
ENSG00000256060	288.086	0.0960998	0.390024	0.246394	0.805377	0.999841	TRAPPC2B
ENSG00000105136	195.425	-0.284221	0.432148	-0.657694	0.510735	0.999841	ZNF419
ENSG00000152439	205.45	0.286316	0.476694	0.60063	0.548087	0.999841	ZNF773
ENSG00000083817	274.54	0.363531	0.544847	0.667217	0.504633	0.999841	ZNF416
ENSG00000213762	651.551	-0.0733185	0.356635	-0.205584	0.837116	0.999841	ZNF134
ENSG00000121417	326.13	-0.440017	0.441204	-0.99731	0.318614	0.999841	ZNF211
ENSG00000083814	592.726	0.528966	0.31718	1.66772	0.0953721	0.999841	ZNF671
ENSG00000152443	309.104	-0.797296	0.254387	-3.13419	0.00172331	0.999841	ZNF776
ENSG00000083828	158.115	0.42363	0.463644	0.913696	0.360877	0.999841	ZNF586
ENSG00000178935	205.341	0.403467	0.412217	0.978773	0.327692	0.999841	ZNF552
ENSG00000204514	396.265	0.0373563	0.390158	0.0957467	0.923722	0.999841	ZNF814
ENSG00000198466	228.543	-0.284015	0.389674	-0.728853	0.466092	0.999841	ZNF587
ENSG00000270804	52.8316	-0.698451	0.519776	-1.34375	0.179028	0.999841	CTD-2583A14.11
ENSG00000173480	109.029	0.0542666	0.488904	0.110996	0.911619	0.999841	ZNF417
ENSG00000166704	385.207	-0.277735	0.324309	-0.856392	0.391781	0.999841	ZNF606
ENSG00000176593	209.54	0.150864	0.620187	0.243255	0.807808	0.999841	CTD-2368P22.1
ENSG00000176293	329.34	-0.290767	0.299457	-0.970981	0.331558	0.999841	ZNF135
ENSG00000121413	1288.93	0.114505	0.273539	0.418605	0.675505	0.999841	ZSCAN18
ENSG00000171606	845.948	-0.0322011	0.356676	-0.0902812	0.928064	0.999841	ZNF274
ENSG00000198131	545.454	-0.0347976	0.319584	-0.108884	0.913294	0.999841	ZNF544
ENSG00000142396	423.532	-0.200854	0.334618	-0.600249	0.54834	0.999841	ERVK3-1
ENSG00000083845	7300.88	0.409533	0.294289	1.3916	0.164044	0.999841	RPS5
ENSG00000131849	211.429	-0.567631	0.469202	-1.20978	0.226363	0.999841	ZNF132
ENSG00000083812	361.136	0.192004	0.364615	0.526595	0.598475	0.999841	ZNF324
ENSG00000083838	213.321	0.383211	0.452463	0.846945	0.397026	0.999841	ZNF446
ENSG00000083807	287.948	0.144073	0.424762	0.339185	0.73447	0.999841	SLC27A5
ENSG00000119574	185.017	0.193079	0.320066	0.603245	0.546345	0.999841	ZBTB45
ENSG00000130726	2356.81	0.388199	0.277693	1.39795	0.162129	0.999841	TRIM28
ENSG00000130724	3354.47	0.0919072	0.201688	0.45569	0.648613	0.999841	CHMP2A
ENSG00000130725	727.056	0.812932	0.404465	2.0099	0.044442	0.999841	UBE2M
ENSG00000099326	579.01	0.0832257	0.437276	0.190328	0.849052	0.999841	MZF1
ENSG00000213753	1055.83	0.14155	0.357165	0.396315	0.691872	0.999841	CENPBD1P1
ENSG00000100181	280.653	0.331006	0.533148	0.620853	0.534697	0.999841	TPTEP1
ENSG00000177663	890.201	-0.0609397	0.352136	-0.173057	0.862606	0.999841	IL17RA
ENSG00000069998	1153.06	0.427119	0.326168	1.3095	0.190364	0.999841	CECR5
ENSG00000093072	1043.15	-0.467553	0.472239	-0.990078	0.322136	0.999841	CECR1
ENSG00000131100	3605.45	0.198748	0.208246	0.954394	0.339884	0.999841	ATP6V1E1
ENSG00000099968	1459.06	-0.249731	0.435292	-0.573709	0.566165	0.999841	BCL2L13
ENSG00000015475	912.665	-0.0186351	0.288145	-0.0646728	0.948435	0.999841	BID
ENSG00000243156	184.991	-0.0700525	0.450095	-0.155639	0.876317	0.999841	MICAL3
ENSG00000215193	497.471	0.0800884	0.368915	0.217092	0.828137	0.999841	PEX26
ENSG00000184979	99.7303	-0.761761	0.749472	-1.0164	0.30944	0.999841	USP18
ENSG00000183628	13.8674	1.55984	0.974506	1.60064	0.109456	0.999841	DGCR6
ENSG00000070413	2746.62	-0.171081	0.256177	-0.667824	0.504246	0.999841	DGCR2
ENSG00000100056	525.896	0.392003	0.312828	1.25309	0.210172	0.999841	DGCR14
ENSG00000100075	3785.57	0.0165301	0.265158	0.0623405	0.950292	0.999841	SLC25A1
ENSG00000100084	221.071	-0.335828	0.380792	-0.88192	0.37782	0.999841	HIRA
ENSG00000242259	1622.65	0.00182205	0.265698	0.00685762	0.994528	0.999841	C22orf39
ENSG00000185608	1737.27	0.191289	0.292542	0.653886	0.513185	0.999841	MRPL40
ENSG00000070010	1953.19	-0.0397156	0.315103	-0.12604	0.8997	0.999841	UFD1L
ENSG00000184113	10499.6	0.305323	0.355216	0.859541	0.390042	0.999841	CLDN5
ENSG00000184702	426.449	-0.0845623	0.353263	-0.239375	0.810815	0.999841	SEPT5
ENSG00000215012	785.332	-0.180917	0.279487	-0.647316	0.517427	0.999841	C22orf29
ENSG00000184470	1220.68	0.050143	0.283141	0.177096	0.859433	0.999841	TXNRD2
ENSG00000093010	6109.26	0.0982046	0.260985	0.376284	0.706706	0.999841	COMT
ENSG00000099889	705.458	0.499049	0.445538	1.12011	0.262669	0.999841	ARVCF
ENSG00000183597	616.243	0.0280765	0.266507	0.10535	0.916098	0.999841	TANGO2
ENSG00000236540	89.3251	-0.368618	0.595149	-0.619371	0.535672	0.999841	AC006547.13
ENSG00000099899	921.327	0.239403	0.231301	1.03503	0.300656	0.999841	TRMT2A
ENSG00000099901	1247.36	0.202715	0.255927	0.792083	0.428312	0.999841	RANBP1
ENSG00000099904	593.955	0.117194	0.38359	0.30552	0.75997	0.999841	ZDHHC8
ENSG00000128185	1911.84	0.36488	0.250577	1.45616	0.145349	0.999841	DGCR6L
ENSG00000099910	478.792	-0.103658	0.291381	-0.355748	0.722029	0.999841	KLHL22
ENSG00000099917	1555.47	0.206477	0.284076	0.726836	0.467327	0.999841	MED15
ENSG00000241973	1529.97	-0.13928	0.317734	-0.438355	0.661129	0.999841	PI4KA
ENSG00000099940	1044.76	-0.0972284	0.278473	-0.349149	0.726978	0.999841	SNAP29
ENSG00000099942	1615.98	-0.449791	0.312831	-1.43781	0.150488	0.999841	CRKL
ENSG00000099949	1435.73	-0.0712105	0.219878	-0.323863	0.746041	0.999841	LZTR1
ENSG00000184436	933.101	0.367597	0.316254	1.16235	0.245094	0.999841	THAP7
ENSG00000185651	2563.58	0.107773	0.192409	0.560123	0.575395	0.999841	UBE2L3
ENSG00000161179	568.817	-0.475914	0.563397	-0.844721	0.398267	0.999841	YDJC
ENSG00000128228	1807.41	0.158158	0.315501	0.50129	0.616167	0.999841	SDF2L1
ENSG00000100023	638.357	-0.257892	0.38514	-0.669607	0.503109	0.999841	PPIL2
ENSG00000100030	2759.71	-0.420045	0.233656	-1.79771	0.0722234	0.999841	MAPK1
ENSG00000100034	2351.17	0.268073	0.226433	1.18389	0.236455	0.999841	PPM1F
ENSG00000274422	258.681	0.146841	0.46061	0.318796	0.749881	0.999841	LL22NC03-2H8.5
ENSG00000272779	68.2917	-0.369081	0.487204	-0.757549	0.448721	0.999841	LL22NC03-80A10.6
ENSG00000186716	993.808	-0.0647349	0.299602	-0.21607	0.828934	0.999841	BCR
ENSG00000228315	17.3791	-0.20871	1.08668	-0.192063	0.847693	0.999841	GUSBP11
ENSG00000250479	109.899	0.520745	0.403982	1.28903	0.197387	0.999841	CHCHD10
ENSG00000099956	330.687	0.246607	0.371793	0.66329	0.507145	0.999841	SMARCB1
ENSG00000133460	78.8285	-0.0290191	0.555349	-0.0522538	0.958326	0.999841	SLC2A11
ENSG00000240972	31.3715	-0.11651	0.635387	-0.183369	0.854508	0.999841	MIF
ENSG00000099977	96.5042	0.488472	0.36929	1.32273	0.185924	0.999841	DDT
ENSG00000099991	585.3	0.42769	0.33386	1.28105	0.200177	0.999841	CABIN1
ENSG00000099998	1408.69	1.1003	0.410532	2.68018	0.00735818	0.999841	GGT5
ENSG00000100014	443.279	0.250578	0.412333	0.607706	0.543382	0.999841	SPECC1L
ENSG00000138867	2600.17	0.114551	0.33908	0.337829	0.735492	0.999841	GUCD1
ENSG00000100028	2378.77	0.195171	0.290365	0.672158	0.501483	0.999841	SNRPD3
ENSG00000100031	2427.64	0.303806	0.903021	0.336433	0.736544	0.999841	GGT1
ENSG00000178026	499.17	0.638786	0.395157	1.61654	0.105978	0.999841	LRRC75B
ENSG00000197077	1263.39	0.0197608	0.270664	0.0730088	0.941799	0.999841	KIAA1671
ENSG00000100058	499.851	0.170589	0.35644	0.478591	0.63223	0.999841	CRYBB2P1
ENSG00000100099	583.159	-0.0998082	0.323553	-0.308475	0.757721	0.999841	HPS4
ENSG00000100104	356.552	0.491808	0.372118	1.32165	0.186286	0.999841	SRRD
ENSG00000100109	567.317	-0.848944	0.419015	-2.02605	0.0427597	0.999841	TFIP11
ENSG00000260065	379.812	-0.478187	0.518567	-0.922131	0.35646	0.999841	CTA-445C9.15
ENSG00000128294	2348.68	0.281866	0.432295	0.652021	0.514387	0.999841	TPST2
ENSG00000231369	9.36718	1.04554	1.10624	0.945128	0.344594	0.999841	RP1-40G4P.1
ENSG00000180957	1835.31	-0.158123	0.239619	-0.659896	0.509321	0.999841	PITPNB
ENSG00000235954	270.856	0.387709	0.616519	0.628868	0.529436	0.999841	TTC28-AS1
ENSG00000100154	1138.59	-0.305463	0.414634	-0.736704	0.461302	0.999841	TTC28
ENSG00000100209	270.391	0.033785	0.45428	0.0743703	0.940716	0.999841	HSCB
ENSG00000159873	75.208	-0.0960433	0.539113	-0.178151	0.858605	0.999841	CCDC117
ENSG00000186998	2206.28	0.314775	0.298695	1.05384	0.291958	0.999841	EMID1
ENSG00000100263	988.091	-0.296715	0.337471	-0.879231	0.379276	0.999841	RHBDD3
ENSG00000182944	6184.11	0.0542845	0.281116	0.193103	0.846878	0.999841	EWSR1
ENSG00000185340	1212.63	-0.106442	0.252986	-0.420743	0.673943	0.999841	GAS2L1
ENSG00000100280	1365.64	0.226288	0.27389	0.826199	0.408691	0.999841	AP1B1
ENSG00000100296	581.809	-0.317124	0.324746	-0.976529	0.328802	0.999841	THOC5
ENSG00000184117	2581.04	-0.107396	0.367001	-0.292631	0.769805	0.999841	NIPSNAP1
ENSG00000186575	1928.51	0.0807825	0.262959	0.307205	0.758687	0.999841	NF2
ENSG00000100319	711.891	0.360385	0.369421	0.97554	0.329292	0.999841	ZMAT5
ENSG00000184076	5305.32	0.463693	0.297448	1.55891	0.119019	0.999841	UQCR10
ENSG00000100325	1599.32	0.0632049	0.341591	0.185031	0.853205	0.999841	ASCC2
ENSG00000100330	245.301	0.168264	0.349786	0.481049	0.630482	0.999841	MTMR3
ENSG00000239282	110.639	-0.231923	0.488764	-0.47451	0.635136	0.999841	GATSL3
ENSG00000099992	472.873	-0.281839	0.455871	-0.618242	0.536416	0.999841	TBC1D10A
ENSG00000099995	1268.44	0.0821422	0.311965	0.263305	0.792315	0.999841	SF3A1
ENSG00000187860	171.187	-0.810846	0.421125	-1.92543	0.0541759	0.999841	CCDC157
ENSG00000242114	43.3704	0.328513	0.612385	0.536448	0.591649	0.999841	MTFP1
ENSG00000100029	1031.18	0.00770334	0.263325	0.0292541	0.976662	0.999841	PES1
ENSG00000185339	4551.26	-0.0539875	0.368956	-0.146325	0.883665	0.999841	TCN2
ENSG00000184792	150.382	-0.321543	0.5609	-0.573262	0.566468	0.999841	OSBP2
ENSG00000133422	358.525	0.436694	0.53143	0.821734	0.411229	0.999841	MORC2
ENSG00000253352	1996.28	-0.314744	0.236817	-1.32906	0.183828	0.999841	TUG1
ENSG00000183963	2273.46	0.259011	0.363583	0.712386	0.476225	0.999841	SMTN
ENSG00000198832	6756.28	0.567488	0.302662	1.87499	0.0607944	0.999841	SELM
ENSG00000138942	1272.38	0.16967	0.313318	0.541525	0.588146	0.999841	RNF185
ENSG00000182541	1661.68	0.0850203	0.256914	0.330929	0.740698	0.999841	LIMK2
ENSG00000100100	3202.06	0.174764	0.340885	0.512677	0.608177	0.999841	PIK3IP1
ENSG00000100105	784.173	0.44986	0.411408	1.09347	0.274189	0.999841	PATZ1
ENSG00000185721	1448.97	0.00357366	0.249996	0.0142949	0.988595	0.999841	DRG1
ENSG00000184708	881.147	0.245193	0.278704	0.879761	0.378989	0.999841	EIF4ENIF1
ENSG00000198089	496.538	0.625328	0.440459	1.41972	0.155689	0.999841	SFI1
ENSG00000241878	1411.69	-0.290997	0.452605	-0.642937	0.520265	0.999841	PISD
ENSG00000100150	300.886	-0.156819	0.395436	-0.396572	0.691683	0.999841	DEPDC5
ENSG00000128245	4937.08	0.227437	0.44104	0.515684	0.606075	0.999841	YWHAH
ENSG00000232346	20.2047	0.354325	0.673888	0.525792	0.599033	0.999841	SC22CB-1E7.1
ENSG00000100220	2988.04	-0.0340961	0.280336	-0.121626	0.903195	0.999841	RTCB
ENSG00000100225	4917.22	-0.0531266	0.294977	-0.180104	0.857071	0.999841	FBXO7
ENSG00000100234	1853.88	-0.399176	0.44427	-0.8985	0.368919	0.999841	TIMP3
ENSG00000133424	864.583	-0.121694	0.281884	-0.431718	0.665946	0.999841	LARGE
ENSG00000100281	721.497	0.0570541	0.293203	0.194589	0.845715	0.999841	HMGXB4
ENSG00000100284	1519.25	0.255292	0.24112	1.05878	0.289702	0.999841	TOM1
ENSG00000100292	985.894	-0.632321	0.567078	-1.11505	0.264828	0.999841	HMOX1
ENSG00000100297	735.086	0.428331	0.343629	1.24649	0.212583	0.999841	MCM5
ENSG00000221963	2945.28	-0.574561	0.353484	-1.62542	0.104073	0.999841	APOL6
ENSG00000100320	1020.01	0.0349843	0.269272	0.129922	0.896628	0.999841	RBFOX2
ENSG00000128284	2017.79	-0.0674569	0.329802	-0.204538	0.837933	0.999841	APOL3
ENSG00000100336	223.234	-0.852873	0.498343	-1.71142	0.0870041	0.999841	APOL4
ENSG00000128335	1525.13	0.0611851	0.40774	0.150059	0.880718	0.999841	APOL2
ENSG00000100342	3796.45	0.15681	0.404128	0.388022	0.698	0.999841	APOL1
ENSG00000100345	24043.7	-0.0670149	0.318837	-0.210185	0.833523	0.999841	MYH9
ENSG00000100348	3705.2	0.319144	0.28375	1.12474	0.2607	0.999841	TXN2
ENSG00000100353	2671.79	0.123687	0.183999	0.672214	0.501447	0.999841	EIF3D
ENSG00000100360	527.358	0.0280492	0.262522	0.106845	0.914912	0.999841	IFT27
ENSG00000128311	1003.68	0.0630501	0.515548	0.122297	0.902664	0.999841	TST
ENSG00000128309	1862.25	-0.166303	0.399294	-0.416494	0.677049	0.999841	MPST
ENSG00000100379	457.127	0.756414	0.371427	2.03651	0.0416993	0.999841	KCTD17
ENSG00000133466	293.695	0.408473	0.472591	0.864327	0.387408	0.999841	C1QTNF6
ENSG00000128340	524.06	0.797787	0.631916	1.26249	0.206773	0.999841	RAC2
ENSG00000100055	328.765	-0.686489	0.757135	-0.906693	0.364569	0.999841	CYTH4
ENSG00000100060	1543.69	0.368935	0.338431	1.09013	0.275655	0.999841	MFNG
ENSG00000100065	1988.46	0.117231	0.363944	0.322112	0.747368	0.999841	CARD10
ENSG00000128283	2386.48	0.179629	0.300571	0.597625	0.55009	0.999841	CDC42EP1
ENSG00000100079	937.002	0.0800916	0.5575	0.143662	0.885767	0.999841	LGALS2
ENSG00000100083	1058.86	0.154189	0.262513	0.587359	0.556963	0.999841	GGA1
ENSG00000100097	18371.2	0.411784	0.306461	1.34368	0.179053	0.999841	LGALS1
ENSG00000273899	176.069	-0.360909	0.53489	-0.674735	0.499844	0.999841	NOL12
ENSG00000100106	987.622	0.527167	0.264208	1.99528	0.0460129	0.999841	TRIOBP
ENSG00000189060	1889.36	0.420419	0.280336	1.49969	0.133694	0.999841	H1F0
ENSG00000100124	754.491	-0.154327	0.400966	-0.384887	0.700321	0.999841	ANKRD54
ENSG00000100129	1996.16	-0.205498	0.315113	-0.65214	0.514311	0.999841	EIF3L
ENSG00000100139	627.025	0.435773	0.334075	1.30442	0.192092	0.999841	MICALL1
ENSG00000100151	449.065	0.177203	0.32004	0.55369	0.579791	0.999841	PICK1
ENSG00000185022	226.255	-0.13015	0.63519	-0.2049	0.83765	0.999841	MAFF
ENSG00000198792	1819.26	-0.0518552	0.235496	-0.220196	0.825719	0.999841	TMEM184B
ENSG00000213923	1486.93	0.104543	0.281591	0.371259	0.710445	0.999841	CSNK1E
ENSG00000244627	141.927	-0.0219215	0.434181	-0.0504894	0.959732	0.999841	RP3-449O17.1
ENSG00000100196	1651.31	-0.00106198	0.422293	-0.0025148	0.997993	0.999841	KDELR3
ENSG00000100201	5993.24	-0.15181	0.289034	-0.525231	0.599422	0.999841	DDX17
ENSG00000100211	1251.04	-0.0783228	0.255483	-0.306567	0.759173	0.999841	CBY1
ENSG00000100216	1680.94	0.260016	0.189669	1.37089	0.17041	0.999841	TOMM22
ENSG00000100221	713.163	-0.322239	0.325857	-0.988894	0.322715	0.999841	JOSD1
ENSG00000100226	924.148	-0.161276	0.367854	-0.438425	0.661078	0.999841	GTPBP1
ENSG00000100242	3259.55	-0.120291	0.401629	-0.299508	0.764552	0.999841	SUN2
ENSG00000100246	457.22	-0.297595	0.341663	-0.87102	0.383743	0.999841	DNAL4
ENSG00000183741	2434.86	0.0158998	0.272685	0.0583083	0.953503	0.999841	CBX6
ENSG00000244509	1661.58	-0.171962	0.347508	-0.494843	0.620711	0.999841	APOBEC3C
ENSG00000128394	158.668	0.474723	0.536446	0.884941	0.376189	0.999841	APOBEC3F
ENSG00000239713	382.086	0.000505396	0.417415	0.00121078	0.999034	0.999841	APOBEC3G
ENSG00000100307	1701.86	-0.317488	0.294111	-1.07948	0.280372	0.999841	CBX7
ENSG00000100311	1127.69	0.295309	0.398953	0.74021	0.459173	0.999841	PDGFB
ENSG00000100316	38557.4	0.190284	0.232114	0.819787	0.412337	0.999841	RPL3
ENSG00000100321	714.291	0.840132	0.403292	2.08318	0.0372344	0.999841	SYNGR1
ENSG00000100324	253.151	0.3211	0.265862	1.20777	0.227136	0.999841	TAB1
ENSG00000128268	377.261	0.0927175	0.482702	0.19208	0.847679	0.999841	MGAT3
ENSG00000100335	1281.26	0.0882434	0.207846	0.424561	0.671157	0.999841	MIEF1
ENSG00000128272	3076.51	0.143275	0.241071	0.594328	0.552293	0.999841	ATF4
ENSG00000187051	2469.02	0.299514	0.295359	1.01407	0.31055	0.999841	RPS19BP1
ENSG00000226085	55.6807	0.443659	0.562278	0.789039	0.430089	0.999841	UQCRFS1P1
ENSG00000100354	2210.06	-0.343828	0.328244	-1.04748	0.29488	0.999841	TNRC6B
ENSG00000239900	1022.25	-0.0277544	0.336498	-0.0824803	0.934265	0.999841	ADSL
ENSG00000100359	1609.44	0.148815	0.288695	0.515475	0.606221	0.999841	SGSM3
ENSG00000196588	432.615	0.122913	0.511468	0.240315	0.810086	0.999841	MKL1
ENSG00000100372	623.246	-0.0589401	0.428029	-0.137701	0.890477	0.999841	SLC25A17
ENSG00000100380	5993.17	-0.368702	0.23453	-1.57208	0.115931	0.999841	ST13
ENSG00000196236	606.777	-0.232337	0.357389	-0.650097	0.51563	0.999841	XPNPEP3
ENSG00000100387	4252.27	0.332198	0.251775	1.31942	0.187027	0.999841	RBX1
ENSG00000100393	1924.25	-0.282315	0.215353	-1.31094	0.189878	0.999841	EP300
ENSG00000100395	787.997	0.066235	0.433897	0.152651	0.878673	0.999841	L3MBTL2
ENSG00000100401	2247.75	0.300737	0.291217	1.03269	0.301749	0.999841	RANGAP1
ENSG00000167074	1462.91	0.0659013	0.498492	0.132201	0.894825	0.999841	TEF
ENSG00000183864	1849.95	-0.282069	0.333147	-0.846682	0.397172	0.999841	TOB2
ENSG00000100410	421.64	-0.397553	0.258194	-1.53975	0.123622	0.999841	PHF5A
ENSG00000100412	3109.26	-0.113577	0.425586	-0.266872	0.789568	0.999841	ACO2
ENSG00000100413	834.847	-0.429302	0.384303	-1.11709	0.263955	0.999841	POLR3H
ENSG00000172346	1873.54	0.129366	0.367986	0.35155	0.725176	0.999841	CSDC2
ENSG00000100417	1117.85	-0.454812	0.299196	-1.52011	0.128483	0.999841	PMM1
ENSG00000100418	643.104	0.130166	0.298847	0.43556	0.663156	0.999841	DESI1
ENSG00000196419	4990.91	-0.145369	0.196492	-0.739823	0.459408	0.999841	XRCC6
ENSG00000100138	3892	0.068985	0.248545	0.277556	0.781353	0.999841	NHP2L1
ENSG00000184208	343.815	-0.380526	0.362284	-1.05035	0.293556	0.999841	C22orf46
ENSG00000167077	202.64	0.0161245	0.744547	0.0216568	0.982722	0.999841	MEI1
ENSG00000198911	1749.6	-0.364135	0.446784	-0.815014	0.415064	0.999841	SREBF2
ENSG00000198951	1571.54	0.176804	0.257175	0.687485	0.491777	0.999841	NAGA
ENSG00000177096	68.8278	-0.230718	0.554049	-0.416422	0.677101	0.999841	FAM109B
ENSG00000183172	770.886	0.386606	0.331957	1.16463	0.244171	0.999841	SMDT1
ENSG00000184983	1271.41	0.263029	0.344181	0.764216	0.444739	0.999841	NDUFA6
ENSG00000237037	10.1461	0.444039	1.11232	0.399202	0.689745	0.999841	NDUFA6-AS1
ENSG00000189306	1452.45	0.700705	0.356163	1.96737	0.0491404	0.999841	RRP7A
ENSG00000182841	83.9917	-0.84331	0.514388	-1.63944	0.101121	0.999841	RRP7B
ENSG00000100227	2141.96	-0.285662	0.332843	-0.858248	0.390755	0.999841	POLDIP3
ENSG00000100243	14015.9	0.0517481	0.197053	0.262611	0.792851	0.999841	CYB5R3
ENSG00000128274	753.36	0.292193	0.381113	0.766683	0.44327	0.999841	A4GALT
ENSG00000234009	18.6701	0.23994	0.735559	0.326201	0.744272	0.999841	RPL5P34
ENSG00000242247	1466.58	-0.0220693	0.248299	-0.088882	0.929176	0.999841	ARFGAP3
ENSG00000100266	1544	-0.397161	0.333044	-1.19252	0.233059	0.999841	PACSIN2
ENSG00000100271	294.988	0.0624339	0.50128	0.124549	0.900881	0.999841	TTLL1
ENSG00000100294	644.371	0.202272	0.262629	0.770182	0.441192	0.999841	MCAT
ENSG00000100300	5162.61	0.326072	0.287433	1.13443	0.256616	0.999841	TSPO
ENSG00000100304	617.351	-0.120074	0.360281	-0.333277	0.738925	0.999841	TTLL12
ENSG00000100347	1003.36	-0.175151	0.326127	-0.537063	0.591224	0.999841	SAMM50
ENSG00000188677	342.821	0.611351	0.389052	1.57138	0.116093	0.999841	PARVB
ENSG00000138964	235.725	0.956182	0.795938	1.20133	0.229624	0.999841	PARVG
ENSG00000188636	907.186	0.0210955	0.328645	0.0641892	0.94882	0.999841	LDOC1L
ENSG00000186654	313.621	0.135851	0.409027	0.332132	0.73979	0.999841	PRR5
ENSG00000093000	667.719	0.190318	0.309901	0.614126	0.539132	0.999841	NUP50
ENSG00000100364	651.331	0.0960297	0.353733	0.271475	0.786026	0.999841	KIAA0930
ENSG00000100376	491.801	-0.259373	0.523916	-0.495066	0.620554	0.999841	FAM118A
ENSG00000130638	2990.63	-0.230596	0.252987	-0.911493	0.362036	0.999841	ATXN10
ENSG00000241990	169.813	0.255225	0.501202	0.509226	0.610594	0.999841	PRR34-AS1
ENSG00000197182	448.608	0.71846	0.478562	1.50129	0.133281	0.999841	MIRLET7BHG
ENSG00000186951	1290.28	-0.17438	0.29789	-0.585384	0.55829	0.999841	PPARA
ENSG00000205643	502.275	-0.178507	0.43963	-0.406038	0.684715	0.999841	CDPF1
ENSG00000075234	2209.1	-0.210238	0.464461	-0.45265	0.6508	0.999841	TTC38
ENSG00000100416	733.576	-0.185888	0.298538	-0.622659	0.533508	0.999841	TRMU
ENSG00000100422	1077.18	-0.361197	0.336446	-1.07357	0.283018	0.999841	CERK
ENSG00000260708	145.165	0.58006	0.485172	1.19558	0.231862	0.999841	CTA-29F11.1
ENSG00000054611	1307.99	0.154823	0.275332	0.562312	0.573903	0.999841	TBC1D22A
ENSG00000100425	413.118	0.0219007	0.310443	0.0705466	0.943759	0.999841	BRD1
ENSG00000182858	486.115	-0.210744	0.287524	-0.732961	0.463582	0.999841	ALG12
ENSG00000184164	1383.54	0.254143	0.291621	0.871483	0.38349	0.999841	CRELD2
ENSG00000198355	2447.21	0.30585	0.334919	0.913206	0.361134	0.999841	PIM3
ENSG00000170638	606.776	0.459218	0.313716	1.4638	0.143249	0.999841	TRABD
ENSG00000073169	619.013	0.81533	0.492466	1.65561	0.0978016	0.999841	SELO
ENSG00000128159	910.516	0.255967	0.342838	0.746611	0.455298	0.999841	TUBGCP6
ENSG00000100429	27.7874	-1.16688	0.753551	-1.54851	0.1215	0.999841	HDAC10
ENSG00000188130	518.697	0.85121	0.400265	2.12661	0.0334521	0.999841	MAPK12
ENSG00000196576	5219.72	0.130106	0.222291	0.585293	0.558351	0.999841	PLXNB2
ENSG00000205593	302.244	0.335402	0.314098	1.06783	0.285599	0.999841	DENND6B
ENSG00000100239	980.692	0.688961	0.321288	2.14437	0.0320029	0.999841	PPP6R2
ENSG00000100241	601.654	0.225852	0.399976	0.564665	0.572302	0.999841	SBF1
ENSG00000100253	6204.91	0.623852	0.597734	1.0437	0.296626	0.999841	MIOX
ENSG00000100258	1427.69	0.0237205	0.223681	0.106046	0.915546	0.999841	LMF2
ENSG00000025770	1065.39	0.0906805	0.240673	0.376778	0.706338	0.999841	NCAPH2
ENSG00000130489	473.227	0.406224	0.294644	1.3787	0.167989	0.999841	SCO2
ENSG00000025708	1472.35	0.36811	0.44389	0.829282	0.406945	0.999841	TYMP
ENSG00000177989	305.294	0.999522	0.425165	2.3509	0.018728	0.999841	ODF3B
ENSG00000100288	56.6573	0.213256	0.520156	0.409984	0.681818	0.999841	CHKB
ENSG00000100299	1134.2	0.419999	0.316357	1.32761	0.184306	0.999841	ARSA
ENSG00000251322	2159.07	0.328051	0.421796	0.777749	0.436717	0.999841	SHANK3
ENSG00000184319	359.524	-0.579175	0.422705	-1.37016	0.170636	0.999841	RPL23AP82
ENSG00000079974	257.246	-0.347445	0.307857	-1.12859	0.259069	0.999841	RABL2B
ENSG00000280071	112.255	0.546442	0.494237	1.10563	0.268888	0.999841	CH507-9B2.3
ENSG00000280433	76.8465	0.185719	0.448127	0.414433	0.678557	0.999841	TMEM1
ENSG00000277105	514.396	-0.0510626	1.92981	-0.0264599	0.978891	0.999841	FP236383.10
ENSG00000155304	1203.12	-0.0215327	0.303405	-0.0709699	0.943422	0.999841	HSPA13
ENSG00000180530	1976.35	-0.332754	0.415321	-0.801198	0.423017	0.999841	NRIP1
ENSG00000155313	669.1	-0.416199	0.35149	-1.1841	0.236373	0.999841	USP25
ENSG00000215386	89.4451	-0.406125	0.458109	-0.886525	0.375335	0.999841	MIR99AHG
ENSG00000154639	2034.4	-0.425011	0.519643	-0.817889	0.413421	0.999841	CXADR
ENSG00000154640	916.321	-0.345811	0.317064	-1.09067	0.27542	0.999841	BTG3
ENSG00000154642	353.897	-0.150302	0.464808	-0.323363	0.74642	0.999841	C21orf91
ENSG00000154719	1064.89	-0.117648	0.504771	-0.233071	0.815706	0.999841	MRPL39
ENSG00000154721	740.596	-0.379783	0.393385	-0.965421	0.334334	0.999841	JAM2
ENSG00000154723	5652.17	0.243005	0.290599	0.836222	0.40303	0.999841	ATP5J
ENSG00000154727	813.237	-0.0899679	0.244575	-0.367855	0.712982	0.999841	GABPA
ENSG00000142192	6191.61	-1.10047	0.458596	-2.39966	0.0164105	0.999841	APP
ENSG00000166265	1855.92	0.0547155	0.291285	0.187842	0.851001	0.999841	CYYR1
ENSG00000154734	5225.62	-0.043105	0.427007	-0.100947	0.919593	0.999841	ADAMTS1
ENSG00000154736	1387.5	0.188673	0.539817	0.349513	0.726704	0.999841	ADAMTS5
ENSG00000156239	446.59	-0.231529	0.372621	-0.621351	0.534369	0.999841	N6AMT1
ENSG00000198862	730.505	-0.524209	0.332836	-1.57498	0.115262	0.999841	LTN1
ENSG00000156253	469.788	0.176101	0.325306	0.54134	0.588273	0.999841	RWDD2B
ENSG00000156256	1504.49	-0.228324	0.227631	-1.00305	0.315839	0.999841	USP16
ENSG00000156261	2687.93	-0.247036	0.321766	-0.76775	0.442636	0.999841	CCT8
ENSG00000156265	213.59	-0.963015	0.727497	-1.32374	0.18559	0.999841	MAP3K7CL
ENSG00000156273	710.518	0.0361751	0.268129	0.134917	0.892677	0.999841	BACH1
ENSG00000142168	10100.2	0.00219576	0.238394	0.00921062	0.992651	0.999841	SOD1
ENSG00000156304	584.29	-0.258083	0.313286	-0.823792	0.410058	0.999841	SCAF4
ENSG00000159055	247.015	0.448659	0.355298	1.26277	0.206673	0.999841	MIS18A
ENSG00000256073	297.557	0.0927441	0.580989	0.159631	0.873171	0.999841	URB1-AS1
ENSG00000166979	443.874	-0.13748	0.392274	-0.350468	0.725987	0.999841	EVA1C
ENSG00000159079	555.18	0.0362467	0.311081	0.116519	0.907242	0.999841	C21orf59
ENSG00000159082	459.916	0.123596	0.321386	0.384572	0.700554	0.999841	SYNJ1
ENSG00000159086	425.716	-0.26563	0.398705	-0.666231	0.505263	0.999841	PAXBP1
ENSG00000159110	489.119	-0.554694	0.630328	-0.880009	0.378855	0.999841	IFNAR2
ENSG00000243646	1215.35	-0.0303125	0.290914	-0.104197	0.917013	0.999841	IL10RB
ENSG00000142166	2405.27	-0.255348	0.245326	-1.04085	0.297944	0.999841	IFNAR1
ENSG00000159128	480.62	0.125127	0.425914	0.293784	0.768923	0.999841	IFNGR2
ENSG00000142188	727.619	-0.216501	0.330907	-0.654264	0.512942	0.999841	TMEM50B
ENSG00000159131	643.663	-0.223142	0.386518	-0.577312	0.563729	0.999841	GART
ENSG00000159140	7532.77	0.0706941	0.288735	0.244841	0.80658	0.999841	SON
ENSG00000159147	143.914	0.0490793	0.370597	0.132433	0.894642	0.999841	DONSON
ENSG00000205758	1150.99	-0.217192	0.230907	-0.940605	0.346908	0.999841	CRYZL1
ENSG00000205726	1312.53	-0.131711	0.390481	-0.337305	0.735887	0.999841	ITSN1
ENSG00000241837	2490.54	0.310068	0.256501	1.20883	0.226726	0.999841	ATP5O
ENSG00000237945	83.5744	-1.58902	0.782809	-2.0299	0.0423672	0.999841	LINC00649
ENSG00000243927	954.268	-0.0456382	0.586808	-0.0777737	0.938008	0.999841	MRPS6
ENSG00000159200	3581.47	-0.3284	0.49707	-0.660671	0.508823	0.999841	RCAN1
ENSG00000185917	375.569	-0.560042	0.303565	-1.84488	0.0650547	0.999841	SETD4
ENSG00000159228	4676.97	0.146125	0.236706	0.617326	0.53702	0.999841	CBR1
ENSG00000236830	58.4258	-0.197233	0.690333	-0.285706	0.775103	0.999841	CBR3-AS1
ENSG00000159231	120.781	0.215176	0.506167	0.425109	0.670757	0.999841	CBR3
ENSG00000159256	818.044	-0.289843	0.296873	-0.976322	0.328905	0.999841	MORC3
ENSG00000159267	484.22	-0.24367	0.33214	-0.733639	0.463169	0.999841	HLCS
ENSG00000185808	778.506	-0.244878	0.396767	-0.617183	0.537114	0.999841	PIGP
ENSG00000182670	3774.01	-0.201987	0.216551	-0.932745	0.350951	0.999841	TTC3
ENSG00000157538	1472.59	-0.270281	0.342297	-0.78961	0.429756	0.999841	DSCR3
ENSG00000157540	991.997	0.159042	0.346055	0.459588	0.645812	0.999841	DYRK1A
ENSG00000157554	1575.93	0.200168	0.278027	0.719958	0.471551	0.999841	ERG
ENSG00000157557	6909.54	0.0583058	0.2944	0.19805	0.843006	0.999841	ETS2
ENSG00000183527	646.902	0.0858033	0.369247	0.232374	0.816248	0.999841	PSMG1
ENSG00000185658	1375.12	-0.226846	0.232594	-0.975289	0.329417	0.999841	BRWD1
ENSG00000205581	2524.03	-0.0125763	0.304546	-0.0412952	0.967061	0.999841	HMGN1
ENSG00000182093	1771.35	-0.515461	0.286513	-1.79908	0.0720055	0.999841	WRB
ENSG00000185437	189.247	0.603675	0.59512	1.01438	0.310404	0.999841	SH3BGR
ENSG00000183036	177.888	0.71852	0.684479	1.04973	0.293841	0.999841	PCP4
ENSG00000182240	906.346	0.491822	0.463954	1.06007	0.289114	0.999841	BACE2
ENSG00000183486	423.011	0.349752	0.461219	0.758321	0.448259	0.999841	MX2
ENSG00000157601	1677.48	0.421419	0.293987	1.43346	0.151727	0.999841	MX1
ENSG00000157617	458.727	-0.631783	0.356698	-1.7712	0.0765281	0.999841	C2CD2
ENSG00000160180	130.248	0.965348	0.701692	1.37574	0.168901	0.999841	TFF3
ENSG00000160191	350.705	0.283985	0.550107	0.516236	0.60569	0.999841	PDE9A
ENSG00000160194	1140.44	0.282069	0.273765	1.03033	0.302855	0.999841	NDUFV3
ENSG00000160199	578.796	0.103497	0.389131	0.265969	0.790263	0.999841	PKNOX1
ENSG00000160208	512.772	0.256227	0.349473	0.733181	0.463448	0.999841	RRP1B
ENSG00000160209	3128.22	0.0849149	0.267829	0.317049	0.751207	0.999841	PDXK
ENSG00000160213	2194.93	0.211046	0.262424	0.804217	0.421272	0.999841	CSTB
ENSG00000160214	651.778	0.163713	0.408072	0.401187	0.688283	0.999841	RRP1
ENSG00000160216	2250.04	-0.388082	0.35467	-1.09421	0.273864	0.999841	AGPAT3
ENSG00000160218	380.279	0.0970698	0.397198	0.244387	0.806931	0.999841	TRAPPC10
ENSG00000160221	93.1023	-1.89402	0.878275	-2.15652	0.0310433	0.999841	C21orf33
ENSG00000141959	6006.23	0.180813	0.243309	0.743141	0.457396	0.999841	PFKL
ENSG00000160226	704.827	0.180363	0.325221	0.554586	0.579178	0.999841	C21orf2
ENSG00000184787	2406.49	0.162024	0.263867	0.614037	0.539191	0.999841	UBE2G2
ENSG00000184900	1477.09	0.0598121	0.297433	0.201094	0.840625	0.999841	SUMO3
ENSG00000183255	12248.1	0.119516	0.216041	0.553211	0.580119	0.999841	PTTG1IP
ENSG00000160255	1431.73	0.0446973	0.640281	0.0698089	0.944346	0.999841	ITGB2
ENSG00000160256	109.532	0.22674	0.427824	0.529984	0.596123	0.999841	FAM207A
ENSG00000197381	597.187	0.651284	0.387578	1.6804	0.0928802	0.999841	ADARB1
ENSG00000186866	475.741	0.323174	0.384912	0.839604	0.40113	0.999841	POFUT2
ENSG00000273796	72.5286	0.752442	0.50157	1.50017	0.133569	0.999841	LL21NC02-21A1.1
ENSG00000182871	3157.13	0.140036	0.300072	0.466673	0.640734	0.999841	COL18A1
ENSG00000173638	138.966	-0.344056	0.407634	-0.844031	0.398652	0.999841	SLC19A1
ENSG00000142156	2579.37	0.0349695	0.313578	0.111518	0.911206	0.999841	COL6A1
ENSG00000142173	2546.19	-0.0535178	0.527207	-0.101512	0.919144	0.999841	COL6A2
ENSG00000160282	1397.88	0.355677	0.478478	0.743351	0.457269	0.999841	FTCD
ENSG00000160294	717.744	-0.568821	0.260184	-2.18623	0.028799	0.999841	MCM3AP
ENSG00000160299	961.09	-0.135406	0.37106	-0.364917	0.715173	0.999841	PCNT
ENSG00000160305	805.969	-0.131766	0.312904	-0.421108	0.673676	0.999841	DIP2A
ENSG00000160310	4415.95	-0.166477	0.163622	-1.01745	0.308939	0.999841	PRMT2
ENSG00000276402	407.59	-1.80714	1.50253	-1.20273	0.229081	0.999841	AL353644.8
ENSG00000277048	15971.2	0.112542	0.461223	0.244008	0.807225	0.999841	AL353644.10
ENSG00000273748	111.292	0.402109	0.553193	0.726886	0.467296	0.999841	AL592183.1
ENSG00000271254	126.842	-0.595177	0.719642	-0.827046	0.408211	0.999841	AC240274.1
ENSG00000210049	38.7098	-0.0471498	0.805479	-0.0585363	0.953321	0.999841	MT-TF
ENSG00000211459	50155.2	-0.0268029	0.363584	-0.0737186	0.941234	0.999841	MT-RNR1
ENSG00000210077	145.503	0.147327	0.439988	0.334842	0.737744	0.999841	MT-TV
ENSG00000210082	500318	-0.0254078	0.308229	-0.0824316	0.934304	0.999841	MT-RNR2
ENSG00000209082	598.658	0.205352	0.503498	0.40785	0.683384	0.999841	MT-TL1
ENSG00000198888	80567.1	-0.00893551	0.32282	-0.0276795	0.977918	0.999841	MT-ND1
ENSG00000210100	49.9598	-0.183649	0.728724	-0.252015	0.801029	0.999841	MT-TI
ENSG00000210107	57.9435	-0.197369	0.755091	-0.261385	0.793796	0.999841	MT-TQ
ENSG00000210112	159.848	-0.393054	0.686657	-0.572418	0.567039	0.999841	MT-TM
ENSG00000198763	79862.2	-0.132303	0.253761	-0.521367	0.602111	0.999841	MT-ND2
ENSG00000210127	870.575	-0.501229	0.633695	-0.790962	0.428966	0.999841	MT-TA
ENSG00000210140	1310.51	-0.386503	0.584382	-0.661387	0.508364	0.999841	MT-TC
ENSG00000210144	815.27	-0.379997	0.568227	-0.668742	0.50366	0.999841	MT-TY
ENSG00000198804	160261	-0.506596	0.30031	-1.68691	0.0916201	0.999841	MT-CO1
ENSG00000210151	13.6547	-0.0278907	1.17756	-0.0236852	0.981104	0.999841	MT-TS1
ENSG00000210154	42.3613	-0.0113274	0.728419	-0.0155507	0.987593	0.999841	MT-TD
ENSG00000198712	209492	0.339235	0.321134	1.05636	0.290802	0.999841	MT-CO2
ENSG00000228253	19102.1	-0.230187	0.280161	-0.821625	0.41129	0.999841	MT-ATP8
ENSG00000198899	126336	-0.293883	0.261025	-1.12588	0.260216	0.999841	MT-ATP6
ENSG00000198938	217389	-0.156699	0.253823	-0.617354	0.537001	0.999841	MT-CO3
ENSG00000198840	12062.5	0.3356	0.308628	1.0874	0.276862	0.999841	MT-ND3
ENSG00000210174	40.8717	-0.473933	0.63245	-0.74936	0.45364	0.999841	MT-TR
ENSG00000212907	17722	-0.30081	0.246839	-1.21865	0.222977	0.999841	MT-ND4L
ENSG00000198886	243879	-0.0014076	0.296264	-0.00475118	0.996209	0.999841	MT-ND4
ENSG00000210176	14.9166	-0.323891	1.06727	-0.303477	0.761527	0.999841	MT-TH
ENSG00000210191	27.5248	-0.552059	0.728527	-0.757775	0.448586	0.999841	MT-TL2
ENSG00000198786	132213	-0.0667524	0.275059	-0.242684	0.80825	0.999841	MT-ND5
ENSG00000198695	56203	-0.142907	0.351153	-0.406966	0.684033	0.999841	MT-ND6
ENSG00000210194	956.324	-0.18831	0.543904	-0.346219	0.729178	0.999841	MT-TE
ENSG00000198727	223499	-0.158257	0.28573	-0.553868	0.579669	0.999841	MT-CYB
ENSG00000210195	103.417	0.0276045	0.42541	0.0648892	0.948262	0.999841	MT-TT
ENSG00000210196	1105.11	-0.198027	0.329953	-0.600166	0.548396	0.999841	MT-TP
ENSG00000177868	560.874	-0.000196903	0.300329	-0.000655624	0.999477	0.999879	CCDC23
ENSG00000092051	391.21	0.000301051	0.463637	0.000649324	0.999482	0.999879	JPH4
ENSG00000204104	675.046	7.74618e-05	0.327449	0.000236561	0.999811	0.999911	TRAF3IP1
ENSG00000149308	561.396	-0.000159354	0.413363	-0.000385505	0.999692	0.999911	NPAT
ENSG00000198133	456.417	-0.000191237	0.553135	-0.000345733	0.999724	0.999911	TMEM229B
ENSG00000184304	652.724	4.45962e-05	0.441332	0.000101049	0.999919	0.999919	PRKD1

### Sheet: NRA (Tub)
ensembl_id	baseMean	log2FoldChange	lfcSE	stat	pvalue	padj	symbol
ENSG00000105963	230.208	1.07348	0.181118	5.92695	3.08607e-09	3.69217e-05	ADAP1
ENSG00000108819	162.89	1.06432	0.212527	5.00793	5.50185e-07	0.00224196	PPP1R9B
ENSG00000159640	481.317	1.69989	0.339722	5.00378	5.62176e-07	0.00224196	ACE
ENSG00000034152	1241	0.687519	0.139234	4.93788	7.89777e-07	0.00236222	MAP2K3
ENSG00000112796	2391.02	-0.624583	0.129154	-4.83596	1.32507e-06	0.00317063	ENPP5
ENSG00000225630	5620.98	3.59006	0.771243	4.65489	3.24146e-06	0.00646348	MTND2P28
ENSG00000119147	351.407	1.68114	0.368855	4.55772	5.17117e-06	0.00883827	C2orf40
ENSG00000166589	11847.9	0.631706	0.142292	4.4395	9.01681e-06	0.0134846	CDH16
ENSG00000155542	271.107	-0.832866	0.19409	-4.29112	1.7777e-05	0.0236316	SETD9
ENSG00000184925	80.9911	1.19932	0.294352	4.07444	4.61257e-05	0.0551847	LCN12
ENSG00000135220	1114.16	-0.869778	0.220788	-3.93943	8.16755e-05	0.0887812	UGT2A3
ENSG00000126895	184.091	1.29096	0.329439	3.91864	8.90483e-05	0.0887812	AVPR2
ENSG00000173137	284.843	0.653281	0.16952	3.85371	0.000116341	0.10707	ADCK5
ENSG00000248527	33289.3	2.10553	0.561609	3.7491	0.000177468	0.111749	MTATP6P1
ENSG00000127831	963.968	1.36987	0.362034	3.78381	0.000154447	0.111749	VIL1
ENSG00000225697	712.375	0.842078	0.220416	3.82041	0.000133231	0.111749	SLC26A6
ENSG00000196642	688.958	0.786837	0.208791	3.76854	0.000164207	0.111749	RABL6
ENSG00000070423	585.78	0.579247	0.152536	3.79744	0.000146197	0.111749	RNF126
ENSG00000099875	713.885	0.743649	0.197658	3.7623	0.000168358	0.111749	MKNK2
ENSG00000000003	3054.6	-0.529553	0.146368	-3.61795	0.000296951	0.177636	TSPAN6
ENSG00000223546	92.6908	-0.848828	0.236875	-3.58345	0.000339092	0.180165	LINC00630
ENSG00000169246	14.4376	-2.3196	0.648608	-3.57627	0.000348535	0.180165	NPIPB3
ENSG00000180011	845.853	0.447019	0.125329	3.56677	0.000361415	0.180165	ZADH2
ENSG00000250479	133.046	0.885149	0.245916	3.5994	0.000318954	0.180165	CHCHD10
ENSG00000067113	2321.44	-0.71903	0.208423	-3.44986	0.000560878	0.211537	PPAP2A
ENSG00000158106	685.147	0.668454	0.192807	3.46695	0.000526398	0.211537	RHPN1
ENSG00000136840	479.192	0.874658	0.252166	3.46859	0.000523201	0.211537	ST6GALNAC4
ENSG00000211893	954.27	1.31786	0.378896	3.47814	0.000504897	0.211537	IGHG2
ENSG00000092529	433.052	1.7766	0.516427	3.44017	0.000581349	0.211537	CAPN3
ENSG00000258472	202.235	1.42885	0.410645	3.47954	0.000502281	0.211537	RP11-192H23.4
ENSG00000108771	276.542	0.709638	0.205596	3.45162	0.000557235	0.211537	DHX58
ENSG00000183077	1625.62	1.03304	0.300373	3.43918	0.000583477	0.211537	AFMID
ENSG00000126005	445.385	0.673627	0.193086	3.48875	0.000485286	0.211537	MMP24-AS1
ENSG00000173531	531.119	1.40026	0.410823	3.40844	0.000653363	0.229559	MST1
ENSG00000114200	453.831	-1.45169	0.426849	-3.40093	0.000671561	0.229559	BCHE
ENSG00000006015	1449.98	0.591925	0.177108	3.34217	0.000831273	0.27626	C19orf60
ENSG00000224521	23.0651	1.82242	0.54921	3.31826	0.000905807	0.292894	RP11-438F14.3
ENSG00000198075	654.372	-1.16311	0.354547	-3.28055	0.00103606	0.323339	SULT1C4
ENSG00000124171	3912.15	-0.948786	0.289644	-3.2757	0.00105401	0.323339	PARD6B
ENSG00000134910	4021.07	-0.492031	0.150636	-3.26636	0.00108938	0.325833	STT3A
ENSG00000111671	507.873	0.937466	0.293467	3.19445	0.00140099	0.380941	SPSB2
ENSG00000127554	242.233	0.724378	0.226637	3.19621	0.00139247	0.380941	GFER
ENSG00000188215	509.361	-0.634185	0.197753	-3.20695	0.00134152	0.380941	DCUN1D3
ENSG00000130529	997.17	0.745631	0.232295	3.20985	0.00132805	0.380941	TRPM4
ENSG00000123119	370.088	-1.0115	0.317849	-3.18231	0.00146103	0.38844	NECAB1
ENSG00000106025	4543.28	-0.270756	0.085601	-3.163	0.00156154	0.405338	TSPAN12
ENSG00000167701	626.952	1.39866	0.442991	3.1573	0.00159235	0.405338	GPT
ENSG00000178719	724.448	0.688695	0.220861	3.11822	0.00181946	0.423242	GRINA
ENSG00000167720	223.703	-0.823859	0.264483	-3.11498	0.00183957	0.423242	SRR
ENSG00000171124	243.951	1.36984	0.439598	3.11612	0.00183248	0.423242	FUT3
ENSG00000198816	277.28	0.883655	0.281869	3.13499	0.00171862	0.423242	ZNF358
ENSG00000130522	433.356	1.05882	0.338446	3.12847	0.00175718	0.423242	JUND
ENSG00000150347	4999.1	-0.830464	0.268435	-3.09373	0.0019766	0.436429	ARID5B
ENSG00000111110	1196.71	-0.699695	0.226393	-3.09062	0.00199742	0.436429	PPM1H
ENSG00000224877	731.382	0.864	0.279675	3.0893	0.00200632	0.436429	C17orf89
ENSG00000188428	1140.53	-0.465254	0.151111	-3.07889	0.00207776	0.443898	BLOC1S5
ENSG00000204977	1130.55	-0.353515	0.115191	-3.06894	0.00214823	0.450902	TRIM13
ENSG00000135744	3595.93	1.29756	0.42585	3.04698	0.0023115	0.476807	AGT
ENSG00000168298	224.579	0.959702	0.316061	3.03645	0.00239381	0.483238	HIST1H1E
ENSG00000123243	609.483	-0.81451	0.268572	-3.03274	0.00242346	0.483238	ITIH5
ENSG00000118263	659.065	-0.840092	0.278068	-3.02118	0.00251793	0.48588	KLF7
ENSG00000165119	12339	-0.38343	0.126884	-3.02189	0.00251198	0.48588	HNRNPK
ENSG00000145743	235.205	0.944443	0.313656	3.01108	0.00260324	0.494368	FBXL17
ENSG00000196357	137.462	-0.669518	0.22343	-2.99655	0.00273057	0.510445	ZNF565
ENSG00000137204	4329.04	1.25537	0.420007	2.98894	0.00279951	0.515282	SLC22A7
ENSG00000143156	531.678	-0.530494	0.177986	-2.98054	0.00287739	0.521592	NME7
ENSG00000214293	271.938	-0.46313	0.156525	-2.95882	0.00308824	0.543349	APTR
ENSG00000135480	2444.02	1.16159	0.392135	2.96221	0.00305439	0.543349	KRT7
ENSG00000205309	93.6676	1.42628	0.482946	2.95329	0.00314409	0.545158	NT5M
ENSG00000196544	292.357	0.453456	0.153916	2.94612	0.00321785	0.549976	C17orf59
ENSG00000123989	1079.73	0.592622	0.201472	2.94146	0.00326665	0.550454	CHPF
ENSG00000120948	1755.89	-0.284518	0.0976875	-2.91254	0.00358506	0.560284	TARDBP
ENSG00000115758	1428.06	0.466474	0.159997	2.91553	0.00355089	0.560284	ODC1
ENSG00000007001	1166.36	1.55337	0.533673	2.91072	0.00360597	0.560284	UPP2
ENSG00000110172	616.377	-0.660683	0.226927	-2.91144	0.00359771	0.560284	CHORDC1
ENSG00000204177	75.9024	-1.38442	0.472327	-2.93107	0.00337799	0.560284	BMS1P1
ENSG00000133961	3016.24	-0.402155	0.137711	-2.92029	0.00349708	0.560284	NUMB
ENSG00000149527	65.2541	1.55194	0.537939	2.88498	0.0039144	0.563094	PLCH2
ENSG00000158109	1919.09	0.874917	0.301928	2.89777	0.00375825	0.563094	TPRG1L
ENSG00000069424	570.803	0.790793	0.274405	2.88185	0.00395352	0.563094	KCNAB2
ENSG00000243749	95.2114	-0.876539	0.303015	-2.89273	0.00381913	0.563094	ZMYM6NB
ENSG00000162819	2995.95	-0.417987	0.144683	-2.88899	0.00386485	0.563094	BROX
ENSG00000163743	1489.85	-0.33928	0.117274	-2.89305	0.0038152	0.563094	RCHY1
ENSG00000198794	420.466	1.16466	0.402459	2.89386	0.00380533	0.563094	SCAMP5
ENSG00000078246	853.86	-0.527869	0.183949	-2.86965	0.00410927	0.571666	TULP3
ENSG00000132669	1618.96	-0.480287	0.167187	-2.87275	0.00406921	0.571666	RIN2
ENSG00000189319	433.632	0.692217	0.242238	2.85759	0.00426875	0.587027	FAM53B
ENSG00000146834	511.015	0.586864	0.206458	2.84254	0.00447562	0.598394	MEPCE
ENSG00000157800	1029.57	-0.520183	0.183564	-2.83379	0.00459995	0.598394	SLC37A3
ENSG00000188486	90.0204	0.793339	0.279499	2.83843	0.00453357	0.598394	H2AFX
ENSG00000131966	3081.19	-0.302666	0.106609	-2.83902	0.00452518	0.598394	ACTR10
ENSG00000102886	469.436	1.48024	0.522374	2.83368	0.00460149	0.598394	GDPD3
ENSG00000117859	2796.27	-0.354137	0.126689	-2.79532	0.00518481	0.614208	OSBPL9
ENSG00000162889	288.366	0.907174	0.323114	2.8076	0.00499122	0.614208	MAPKAPK2
ENSG00000114904	585.941	-0.610501	0.216472	-2.82023	0.00479898	0.614208	NEK4
ENSG00000272168	176.384	-0.878176	0.314161	-2.7953	0.00518514	0.614208	CASC15
ENSG00000175048	200.454	0.764849	0.27266	2.80514	0.00502945	0.614208	ZDHHC14
ENSG00000185730	198.059	0.57075	0.20413	2.79601	0.00517385	0.614208	ZNF696
ENSG00000149218	1406.1	0.489553	0.174765	2.8012	0.00509127	0.614208	ENDOD1
ENSG00000140961	508.762	1.53109	0.544486	2.812	0.00492349	0.614208	OSGIN1
ENSG00000262580	134.965	0.956834	0.341699	2.80022	0.00510672	0.614208	RP11-334C17.5
ENSG00000176834	597.841	-0.668577	0.240202	-2.78339	0.00537943	0.624849	VSIG10
ENSG00000175938	658.605	0.623276	0.223886	2.78391	0.00537084	0.624849	ORAI3
ENSG00000172482	990.19	2.01738	0.727803	2.77188	0.00557333	0.62905	AGXT
ENSG00000105607	761.814	1.21047	0.436228	2.77487	0.00552242	0.62905	GCDH
ENSG00000188677	157.772	0.860564	0.309897	2.77693	0.00548743	0.62905	PARVB
ENSG00000142327	983.892	0.711394	0.258171	2.75551	0.00586	0.632946	RNPEPL1
ENSG00000111859	1965.12	-0.534384	0.19345	-2.76239	0.00573799	0.632946	NEDD9
ENSG00000136938	798.195	0.522614	0.189509	2.75772	0.00582057	0.632946	ANP32B
ENSG00000122870	5197.53	-0.690714	0.250729	-2.75482	0.00587237	0.632946	BICC1
ENSG00000099385	953.89	0.481643	0.174753	2.75614	0.00584879	0.632946	BCL7C
ENSG00000164897	585.596	0.791616	0.288743	2.7416	0.0061141	0.643292	TMUB1
ENSG00000170962	403.377	-0.869269	0.31755	-2.73742	0.0061923	0.643292	PDGFD
ENSG00000119725	67.5653	-1.10181	0.402398	-2.73812	0.00617919	0.643292	ZNF410
ENSG00000166183	824.508	1.85449	0.678468	2.73335	0.00626938	0.643292	ASPG
ENSG00000166145	2873.63	0.46032	0.168478	2.73222	0.00629097	0.643292	SPINT1
ENSG00000222019	47.5919	1.34268	0.490023	2.74004	0.00614316	0.643292	URAHP
ENSG00000181722	2783.06	-0.492097	0.18096	-2.71937	0.00654057	0.656464	ZBTB20
ENSG00000008282	6512.61	-0.261238	0.0961762	-2.71625	0.00660262	0.656464	SYPL1
ENSG00000124193	3630.71	-0.47621	0.175614	-2.71169	0.00669413	0.656464	SRSF6
ENSG00000088247	347.418	0.568384	0.20957	2.71215	0.0066848	0.656464	KHSRP
ENSG00000100364	397.632	0.619123	0.227821	2.71759	0.00657599	0.656464	KIAA0930
ENSG00000203279	21.2731	1.41324	0.521709	2.70887	0.00675131	0.656689	RP11-498P14.5
ENSG00000114354	2995.71	-0.278445	0.103255	-2.69666	0.00700377	0.670345	TFG
ENSG00000197891	7076.49	1.61692	0.599549	2.69689	0.00699899	0.670345	SLC22A12
ENSG00000143942	108.764	0.684591	0.254129	2.69387	0.00706278	0.670628	CHAC2
ENSG00000162757	231.117	0.466772	0.17382	2.68538	0.00724476	0.677159	C1orf74
ENSG00000167644	81.6171	1.46156	0.543913	2.68712	0.00720702	0.677159	C19orf33
ENSG00000145996	308.67	-0.406724	0.151638	-2.68221	0.00731375	0.678307	CDKAL1
ENSG00000215808	518.429	-1.09362	0.411855	-2.65536	0.00792243	0.697148	LINC01139
ENSG00000212978	353.144	0.710815	0.267166	2.66057	0.0078008	0.697148	AC016747.3
ENSG00000145335	183.064	-1.27154	0.477446	-2.6632	0.00774007	0.697148	SNCA
ENSG00000170271	885.671	-0.702259	0.263504	-2.66508	0.00769706	0.697148	FAXDC2
ENSG00000189144	296.356	-0.463065	0.174396	-2.65526	0.00792478	0.697148	ZNF573
ENSG00000130208	94.601	1.33733	0.502513	2.66129	0.00778425	0.697148	APOC1
ENSG00000100106	356.203	0.660001	0.248119	2.66002	0.0078136	0.697148	TRIOBP
ENSG00000183604	24.0366	-1.3411	0.506925	-2.64555	0.00815578	0.712232	SMG1P5
ENSG00000119383	931.349	0.439519	0.166954	2.63257	0.00847417	0.734673	PPP2R4
ENSG00000144579	1022.75	0.467855	0.178555	2.62023	0.00878708	0.738633	CTDSP1
ENSG00000156475	196.897	1.07989	0.412551	2.61759	0.00885535	0.738633	PPP2R2B
ENSG00000086061	10019.9	-0.431549	0.164204	-2.62813	0.00858556	0.738633	DNAJA1
ENSG00000148296	711.136	0.447756	0.171145	2.61625	0.00889027	0.738633	SURF6
ENSG00000110628	1887.32	1.61195	0.615635	2.61836	0.00883539	0.738633	SLC22A18
ENSG00000128242	618.989	0.656378	0.250835	2.61677	0.00887665	0.738633	GAL3ST1
ENSG00000136628	2938.52	-0.526212	0.202053	-2.60433	0.0092054	0.75132	EPRS
ENSG00000168374	4290.01	-0.285207	0.109431	-2.60628	0.00915329	0.75132	ARF4
ENSG00000102890	303.6	0.470909	0.180885	2.60336	0.00923137	0.75132	ELMO3
ENSG00000131781	1066.92	1.0678	0.411718	2.59352	0.00949981	0.752687	FMO5
ENSG00000204511	121.485	1.84579	0.711261	2.5951	0.00945638	0.752687	MCCD1
ENSG00000121680	788.917	0.40419	0.155788	2.5945	0.00947296	0.752687	PEX16
ENSG00000100722	1617.64	-0.300277	0.115576	-2.5981	0.00937412	0.752687	ZC3H14
ENSG00000188242	966.698	0.931886	0.360275	2.5866	0.0096929	0.762933	PP7080
ENSG00000162616	1102.12	-0.411841	0.159435	-2.58312	0.0097912	0.765633	DNAJB4
ENSG00000159335	811.406	0.820456	0.317949	2.58046	0.00986688	0.766541	PTMS
ENSG00000175482	219.747	0.678669	0.263839	2.57228	0.010103	0.774824	POLD4
ENSG00000170653	549.452	-0.345387	0.134224	-2.57321	0.010076	0.774824	ATF7
ENSG00000111785	646.076	-0.34756	0.135239	-2.56997	0.0101708	0.775055	RIC8B
ENSG00000224189	337.542	-0.766909	0.300163	-2.55497	0.0106195	0.790503	HAGLR
ENSG00000111799	473.029	-1.02141	0.399866	-2.55438	0.0106378	0.790503	COL12A1
ENSG00000166532	787.746	-0.530471	0.207453	-2.55707	0.0105558	0.790503	RIMKLB
ENSG00000246705	542.041	0.676709	0.26425	2.56086	0.0104412	0.790503	H2AFJ
ENSG00000196187	2313.54	0.721805	0.283457	2.54644	0.0108828	0.791604	TMEM63A
ENSG00000243199	109.261	1.4214	0.558265	2.54611	0.010893	0.791604	RP11-408P14.1
ENSG00000197658	147.853	0.949033	0.372852	2.54533	0.0109173	0.791604	SLC22A24
ENSG00000167674	675.633	0.607334	0.238425	2.54727	0.0108568	0.791604	HDGFRP2
ENSG00000180228	1166.16	-0.288437	0.113734	-2.53606	0.0112106	0.800313	PRKRA
ENSG00000132330	65.1074	-0.87376	0.347024	-2.51786	0.0118069	0.800313	SCLY
ENSG00000244479	80.9628	-1.2768	0.506478	-2.52094	0.0117042	0.800313	OR2A1-AS1
ENSG00000106526	300.963	-0.551118	0.218676	-2.52025	0.0117271	0.800313	ACTR3C
ENSG00000253888	77.3001	-0.938961	0.372054	-2.52372	0.0116119	0.800313	RP11-521M14.1
ENSG00000147789	442.84	-0.420294	0.166351	-2.52655	0.0115189	0.800313	ZNF7
ENSG00000164975	1260.46	-0.356922	0.140618	-2.53823	0.0111414	0.800313	SNAPC3
ENSG00000244187	1006.3	0.699349	0.277864	2.51687	0.0118401	0.800313	TMEM141
ENSG00000148362	652.732	0.566431	0.2239	2.52984	0.0114114	0.800313	C9orf142
ENSG00000109861	9606.82	-0.305738	0.121124	-2.52417	0.0115971	0.800313	CTSC
ENSG00000101247	357.662	0.597298	0.235851	2.53252	0.0113246	0.800313	NDUFAF5
ENSG00000171574	274.913	-0.624669	0.246981	-2.52922	0.0114315	0.800313	ZNF584
ENSG00000249592	96.757	-0.829735	0.330123	-2.51341	0.011957	0.803673	RP11-440L14.1
ENSG00000107404	230.693	0.522664	0.208299	2.50919	0.0121007	0.804424	DVL1
ENSG00000099250	6097.76	-0.907239	0.362138	-2.50523	0.0122371	0.804424	NRP1
ENSG00000204920	94.3689	-0.800208	0.319252	-2.5065	0.0121931	0.804424	ZNF155
ENSG00000142396	259.896	-0.57	0.227244	-2.50832	0.0121306	0.804424	ERVK3-1
ENSG00000235169	228.709	1.05305	0.421492	2.49838	0.0124762	0.805581	SMIM1
ENSG00000235978	18.1968	1.34592	0.538084	2.50132	0.0123731	0.805581	AC018816.3
ENSG00000161013	1473.83	0.648842	0.259846	2.49702	0.0125241	0.805581	MGAT4B
ENSG00000139697	2280.33	-0.34976	0.140067	-2.49709	0.0125217	0.805581	SBNO1
ENSG00000198429	376.369	-0.456173	0.182999	-2.49276	0.0126755	0.810959	ZNF69
ENSG00000169242	1933.34	-0.648141	0.261299	-2.48046	0.0131213	0.817622	EFNA1
ENSG00000163818	689.558	-0.355118	0.143142	-2.48087	0.0131061	0.817622	LZTFL1
ENSG00000145246	1197.76	-0.713382	0.286737	-2.48793	0.0128488	0.817622	ATP10D
ENSG00000141867	857.833	0.495506	0.1995	2.48375	0.0130008	0.817622	BRD4
ENSG00000215447	41.3626	0.885538	0.356297	2.48539	0.0129409	0.817622	BX322557.10
ENSG00000171443	339.312	0.511524	0.20666	2.4752	0.0133163	0.825472	ZNF524
ENSG00000099624	3155.64	0.880824	0.356405	2.47142	0.0134579	0.825696	ATP5D
ENSG00000233393	72.074	-0.678379	0.274437	-2.47189	0.01344	0.825696	AP000688.29
ENSG00000130935	1254.53	-0.245924	0.0996154	-2.46874	0.013559	0.827655	NOL11
ENSG00000137491	1622.02	0.859993	0.348665	2.46653	0.0136428	0.828538	SLCO2B1
ENSG00000180251	469.884	0.858263	0.349443	2.45609	0.0140458	0.848482	SLC9A4
ENSG00000164761	4638.8	-0.578774	0.235813	-2.45437	0.014113	0.848482	TNFRSF11B
ENSG00000162692	12530.5	-0.475361	0.194153	-2.44839	0.0143497	0.853394	VCAM1
ENSG00000117036	395.616	-0.602713	0.248521	-2.42519	0.0153002	0.853394	ETV3
ENSG00000189292	361.116	-1.04388	0.429543	-2.43021	0.0150901	0.853394	FAM150B
ENSG00000163517	1176.75	0.353902	0.146175	2.42109	0.015474	0.853394	HDAC11
ENSG00000168237	1861.34	0.832418	0.342499	2.43042	0.0150812	0.853394	GLYCTK
ENSG00000247627	848.767	-1.83774	0.752324	-2.44274	0.0145761	0.853394	MTND4P12
ENSG00000185290	149.896	0.738039	0.301484	2.44802	0.0143643	0.853394	NUPR1L
ENSG00000169398	2267.27	-0.383056	0.158125	-2.42249	0.0154145	0.853394	PTK2
ENSG00000181634	471.58	-0.61088	0.250453	-2.4391	0.014724	0.853394	TNFSF15
ENSG00000175602	371.02	0.789555	0.323668	2.4394	0.0147117	0.853394	CCDC85B
ENSG00000107872	781.495	0.58018	0.238708	2.4305	0.015078	0.853394	FBXL15
ENSG00000150760	1355.83	-0.267654	0.109817	-2.43727	0.0147986	0.853394	DOCK1
ENSG00000064102	697.458	-0.382577	0.156971	-2.43725	0.0147995	0.853394	ASUN
ENSG00000185043	3523.19	0.546226	0.225334	2.42407	0.0153477	0.853394	CIB1
ENSG00000169733	353.333	0.689544	0.284168	2.42653	0.0152439	0.853394	RFNG
ENSG00000101199	772.035	0.491348	0.202951	2.42102	0.0154772	0.853394	ARFGAP1
ENSG00000133243	369.642	0.607719	0.251022	2.42098	0.0154787	0.853394	BTBD2
ENSG00000130382	294.469	0.667271	0.275276	2.42401	0.0153504	0.853394	MLLT1
ENSG00000127993	424.919	-0.44291	0.183147	-2.41833	0.015592	0.855702	RBM48
ENSG00000178947	399.995	0.9093	0.376766	2.41343	0.0158031	0.862631	LINC00086
ENSG00000137801	5971.13	-0.728793	0.302145	-2.41206	0.0158625	0.862631	THBS1
ENSG00000141959	8261.41	0.523616	0.217242	2.41029	0.0159399	0.862919	PFKL
ENSG00000143412	1057.8	0.607036	0.252252	2.40647	0.0161077	0.866184	ANXA9
ENSG00000267795	108.835	1.19931	0.498545	2.40562	0.016145	0.866184	SMIM22
ENSG00000162460	858.98	1.19195	0.496261	2.40187	0.0163116	0.867343	TMEM82
ENSG00000082196	431.831	-1.40701	0.585472	-2.40321	0.0162518	0.867343	C1QTNF3
ENSG00000107951	1024.35	-0.543492	0.226506	-2.39945	0.0164195	0.869218	MTPAP
ENSG00000188529	2677.43	-0.29435	0.123716	-2.37924	0.0173483	0.871594	SRSF10
ENSG00000116514	214.772	0.691746	0.289746	2.38742	0.0169671	0.871594	RNF19B
ENSG00000132196	236.794	-0.48078	0.200885	-2.39331	0.0166972	0.871594	HSD17B7
ENSG00000135821	9940.81	-0.517592	0.216661	-2.38895	0.0168965	0.871594	GLUL
ENSG00000234851	89.1037	-0.525105	0.220931	-2.37678	0.0174644	0.871594	RP11-3P17.3
ENSG00000112308	6675.86	-0.514612	0.215386	-2.38925	0.0168828	0.871594	C6orf62
ENSG00000121716	175.219	-1.67575	0.702717	-2.38467	0.0170944	0.871594	PILRB
ENSG00000126945	4225.39	-0.307788	0.129396	-2.37865	0.0173761	0.871594	HNRNPH2
ENSG00000117984	20502	0.651881	0.273424	2.38414	0.0171193	0.871594	CTSD
ENSG00000166206	848.508	1.51497	0.635607	2.38351	0.0171485	0.871594	GABRB3
ENSG00000140320	294.556	0.458354	0.192335	2.3831	0.0171676	0.871594	BAHD1
ENSG00000187607	141.967	-0.54724	0.230285	-2.37636	0.0174843	0.871594	ZNF286A
ENSG00000100239	1089.16	0.537396	0.226043	2.3774	0.0174349	0.871594	PPP6R2
ENSG00000156265	261.96	-1.05398	0.442198	-2.38351	0.0171483	0.871594	MAP3K7CL
ENSG00000115073	801.186	0.426102	0.179626	2.37216	0.0176843	0.873239	ACTR1B
ENSG00000144597	506.353	-0.345069	0.145594	-2.37007	0.0177848	0.873239	EAF1
ENSG00000275074	288.352	0.608468	0.256744	2.36995	0.0177907	0.873239	NUDT18
ENSG00000130748	859.878	0.742446	0.313327	2.36956	0.0178093	0.873239	TMEM160
ENSG00000217128	609.246	-0.36973	0.156723	-2.35914	0.0183176	0.876875	FNIP1
ENSG00000146729	2916.9	-0.49724	0.211417	-2.35194	0.0186758	0.876875	GBAS
ENSG00000244198	16.1407	-1.72323	0.729006	-2.3638	0.0180883	0.876875	RP4-545C24.1
ENSG00000155090	1968.28	-0.597183	0.253425	-2.35645	0.0184504	0.876875	KLF10
ENSG00000162241	350.36	0.975431	0.413612	2.35832	0.0183577	0.876875	SLC25A45
ENSG00000165655	626.632	0.845084	0.358672	2.35615	0.0184655	0.876875	ZNF503
ENSG00000197119	1037.83	0.725595	0.30765	2.35851	0.0183486	0.876875	SLC25A29
ENSG00000052344	2515.56	0.54286	0.230841	2.35166	0.0186897	0.876875	PRSS8
ENSG00000213015	330.692	0.632151	0.268447	2.35484	0.0185306	0.876875	ZNF580
ENSG00000184436	698.951	0.271273	0.115231	2.35418	0.0185637	0.876875	THAP7
ENSG00000054611	1053.87	0.422155	0.178484	2.36523	0.018019	0.876875	TBC1D22A
ENSG00000124074	204.292	0.552217	0.235009	2.34977	0.0187849	0.877902	ENKD1
ENSG00000101439	9736.42	0.455741	0.194153	2.34732	0.0189088	0.880251	CST3
ENSG00000127990	1233.01	-0.434379	0.185492	-2.34176	0.0191929	0.88658	SGCE
ENSG00000181444	153.882	0.862131	0.367946	2.34309	0.0191247	0.88658	ZNF467
ENSG00000163536	1158.52	0.824329	0.353044	2.33492	0.0195477	0.896613	SERPINI1
ENSG00000107164	1357.97	-0.279772	0.119835	-2.33464	0.0195623	0.896613	FUBP3
ENSG00000110844	162.553	-0.48729	0.208846	-2.33325	0.019635	0.896613	PRPF40B
ENSG00000188338	520.702	1.91512	0.821592	2.33098	0.0197543	0.898635	SLC38A3
ENSG00000171150	473.683	-0.462019	0.199285	-2.31838	0.0204284	0.899486	SOCS5
ENSG00000105792	278.608	-0.495532	0.213919	-2.31645	0.0205337	0.899486	CFAP69
ENSG00000164953	400.081	-0.525462	0.227093	-2.31386	0.0206752	0.899486	TMEM67
ENSG00000104419	3435.16	1.06445	0.457746	2.32541	0.0200501	0.899486	NDRG1
ENSG00000185187	2328.53	0.739747	0.319471	2.31554	0.0205835	0.899486	SIGIRR
ENSG00000135506	2432.31	0.283069	0.122309	2.31439	0.0206465	0.899486	OS9
ENSG00000166130	601.972	-0.514968	0.221213	-2.32793	0.0199159	0.899486	IKBIP
ENSG00000150526	79.9643	-0.828626	0.357958	-2.31487	0.0206202	0.899486	MIA2
ENSG00000170412	3508.27	0.38156	0.164892	2.31401	0.0206674	0.899486	GPRC5C
ENSG00000262814	294.82	0.88924	0.384271	2.3141	0.0206623	0.899486	MRPL12
ENSG00000141627	1249.75	-0.338887	0.14606	-2.3202	0.0203302	0.899486	DYM
ENSG00000251247	172.831	-0.539944	0.232929	-2.31806	0.0204458	0.899486	ZNF345
ENSG00000116691	398.796	0.483776	0.209447	2.30978	0.0209002	0.899854	MIIP
ENSG00000018408	3464.71	-0.351133	0.152024	-2.30972	0.0209035	0.899854	WWTR1
ENSG00000150991	10260.8	0.363984	0.157595	2.30962	0.0209093	0.899854	UBC
ENSG00000103043	1503.15	0.41497	0.179782	2.30818	0.0209893	0.900057	VAC14
ENSG00000184022	159.321	-1.17948	0.511488	-2.30597	0.0211124	0.902105	OR2T10
ENSG00000230734	11.0092	1.40135	0.608813	2.30177	0.021348	0.9057	RPL10P3
ENSG00000136770	810.715	0.646748	0.280921	2.30224	0.0213215	0.9057	DNAJC1
ENSG00000156860	246.806	0.54899	0.239145	2.29564	0.0216965	0.914001	FBRS
ENSG00000167705	106.213	1.01965	0.443942	2.29681	0.0216297	0.914001	RILP
ENSG00000146540	2913.73	0.593499	0.25931	2.28877	0.022093	0.914368	C7orf50
ENSG00000214026	115.463	0.787265	0.344033	2.28834	0.0221176	0.914368	MRPL23
ENSG00000134548	1362.35	-0.660669	0.288549	-2.28963	0.0220429	0.914368	SPX
ENSG00000180304	2416.19	-0.238937	0.104229	-2.29241	0.0218817	0.914368	OAZ2
ENSG00000175826	424.516	0.487155	0.212959	2.28755	0.0221637	0.914368	CTDNEP1
ENSG00000204815	132.238	-0.515348	0.225259	-2.28781	0.0221487	0.914368	TTC25
ENSG00000196498	326.628	0.611556	0.267516	2.28605	0.0222512	0.914821	NCOR2
ENSG00000188549	302.913	-0.778213	0.340859	-2.28309	0.0224249	0.915672	C15orf52
ENSG00000072062	143.432	0.617167	0.270241	2.28377	0.0223853	0.915672	PRKACA
ENSG00000169026	187.253	0.669215	0.293862	2.27731	0.0227679	0.920255	MFSD7
ENSG00000248866	52.1977	0.590486	0.259142	2.27862	0.0226896	0.920255	USP46-AS1
ENSG00000167635	1304.72	-0.407164	0.178788	-2.27736	0.022765	0.920255	ZNF146
ENSG00000271895	30.8117	-0.958034	0.443725	-2.15907	0.0308448	0.930055	RP4-635E18.8
ENSG00000117643	878.188	1.14337	0.525489	2.17583	0.0295683	0.930055	MAN1C1
ENSG00000179178	707.325	0.465973	0.217065	2.1467	0.0318174	0.930055	TMEM125
ENSG00000253313	739.158	0.443084	0.208599	2.1241	0.0336621	0.930055	C1orf210
ENSG00000157216	281.317	0.466371	0.209736	2.22361	0.0261746	0.930055	SSBP3
ENSG00000234184	214.17	0.858804	0.399504	2.14968	0.0315809	0.930055	RP5-887A10.1
ENSG00000085433	487.774	-0.458628	0.202586	-2.26387	0.0235824	0.930055	WDR47
ENSG00000143028	458.601	0.625124	0.293324	2.13118	0.0330745	0.930055	SYPL2
ENSG00000265808	1480.57	-0.259454	0.116749	-2.22233	0.0262612	0.930055	SEC22B
ENSG00000143363	1054.34	-0.363945	0.172032	-2.11556	0.0343821	0.930055	PRUNE
ENSG00000143376	4402.15	-0.515679	0.243332	-2.11924	0.0340701	0.930055	SNX27
ENSG00000143321	2245.92	0.381103	0.171753	2.21891	0.0264931	0.930055	HDGF
ENSG00000162733	604.314	-0.766325	0.354098	-2.16416	0.0304517	0.930055	DDR2
ENSG00000116667	286.446	-0.608044	0.271884	-2.23641	0.025325	0.930055	C1orf21
ENSG00000173409	858.62	-0.267338	0.122484	-2.18264	0.0290621	0.930055	ARV1
ENSG00000143797	1002.71	0.465514	0.218141	2.134	0.0328425	0.930055	MBOAT2
ENSG00000151665	551.185	-0.379456	0.168627	-2.25027	0.0244321	0.930055	PIGF
ENSG00000115998	374.403	-0.300992	0.134498	-2.23789	0.025228	0.930055	C2orf42
ENSG00000114999	437.437	0.301167	0.141344	2.13073	0.0331111	0.930055	TTL
ENSG00000136682	592.704	-0.387755	0.179401	-2.16139	0.0306653	0.930055	CBWD2
ENSG00000152082	1153.38	0.519969	0.238243	2.18251	0.0290718	0.930055	MZT2B
ENSG00000115145	1217.34	-0.388297	0.18324	-2.11906	0.034085	0.930055	STAM2
ENSG00000226266	48.4621	-0.696621	0.323936	-2.15049	0.0315167	0.930055	AC009961.3
ENSG00000136560	1184.8	-0.399388	0.184989	-2.15898	0.0308513	0.930055	TANK
ENSG00000003436	5541.72	-0.4881	0.227278	-2.14759	0.031746	0.930055	TFPI
ENSG00000162971	298.618	-0.301485	0.143121	-2.1065	0.0351607	0.930055	TYW5
ENSG00000241553	1552.82	0.504221	0.226232	2.22878	0.0258286	0.930055	ARPC4
ENSG00000232352	28.685	1.03976	0.49467	2.10192	0.0355603	0.930055	SEMA3B-AS1
ENSG00000080822	1380.6	-0.437731	0.205117	-2.13406	0.0328383	0.930055	CLDND1
ENSG00000181458	66.2649	-1.04143	0.46026	-2.26269	0.0236545	0.930055	TMEM45A
ENSG00000184897	278.249	0.979733	0.461813	2.12149	0.0338803	0.930055	H1FX
ENSG00000158234	568.034	-0.570371	0.2595	-2.19796	0.0279516	0.930055	FAIM
ENSG00000169359	1257.5	-0.350431	0.165125	-2.12221	0.0338201	0.930055	SLC33A1
ENSG00000205835	345.121	-1.4868	0.679151	-2.18921	0.0285817	0.930055	GMNC
ENSG00000178950	2561.47	0.381538	0.176012	2.16767	0.0301835	0.930055	GAK
ENSG00000197386	1025.68	0.436964	0.207731	2.1035	0.0354218	0.930055	HTT
ENSG00000197712	771.704	-0.588973	0.268211	-2.19593	0.0280968	0.930055	FAM114A1
ENSG00000163697	720.133	-0.533767	0.242256	-2.20332	0.0275723	0.930055	APBB2
ENSG00000145241	478.843	0.317783	0.143351	2.21681	0.0266358	0.930055	CENPC
ENSG00000081051	81.1291	1.22131	0.544841	2.24159	0.0249881	0.930055	AFP
ENSG00000173930	2499.8	-0.42831	0.189092	-2.26509	0.0235073	0.930055	SLCO4C1
ENSG00000145725	1344.16	-0.372402	0.1746	-2.13289	0.0329341	0.930055	PPIP5K2
ENSG00000164406	310.215	1.11849	0.502045	2.22787	0.0258889	0.930055	LEAP2
ENSG00000175416	1883.17	0.73015	0.339386	2.15139	0.0314457	0.930055	CLTB
ENSG00000250222	15.4897	1.06944	0.471192	2.26964	0.0232294	0.930055	CTC-338M12.5
ENSG00000145979	809.9	0.492116	0.2181	2.25638	0.0240467	0.930055	TBC1D7
ENSG00000112242	387.462	0.452162	0.199052	2.27158	0.0231122	0.930055	E2F3
ENSG00000124613	152.264	-0.706412	0.321891	-2.19457	0.0281944	0.930055	ZNF391
ENSG00000269293	176.917	0.746437	0.352418	2.11804	0.0341716	0.930055	ZSCAN16-AS1
ENSG00000213676	137.317	-0.48597	0.227682	-2.13442	0.0328081	0.930055	ATF6B
ENSG00000156639	311.064	0.319882	0.151722	2.10834	0.0350016	0.930055	ZFAND3
ENSG00000124641	808.22	-0.347497	0.158128	-2.19757	0.02798	0.930055	MED20
ENSG00000137413	579.825	-0.359885	0.167606	-2.14721	0.0317765	0.930055	TAF8
ENSG00000202198	57.8199	1.34853	0.640723	2.1047	0.0353171	0.930055	RN7SK
ENSG00000013375	1137.23	-0.306957	0.142217	-2.15836	0.0308997	0.930055	PGM3
ENSG00000112234	992.72	-0.28704	0.132375	-2.16839	0.0301288	0.930055	FBXL4
ENSG00000111897	6624.74	-0.289939	0.136318	-2.12694	0.0334253	0.930055	SERINC1
ENSG00000130396	943.208	0.423004	0.192067	2.20237	0.0276389	0.930055	MLLT4
ENSG00000174353	38.2588	-0.85211	0.390037	-2.18469	0.0289116	0.930055	STAG3L3
ENSG00000106258	745.986	-1.07742	0.506451	-2.12738	0.0333883	0.930055	CYP3A5
ENSG00000091127	261.406	-0.475002	0.226209	-2.09983	0.0357434	0.930055	PUS7
ENSG00000196937	1372.08	-0.320167	0.149629	-2.13974	0.0323761	0.930055	FAM3C
ENSG00000101850	438.882	-0.716772	0.323979	-2.2124	0.0269387	0.930055	GPR143
ENSG00000126947	645.069	-0.367636	0.174987	-2.10093	0.0356468	0.930055	ARMCX1
ENSG00000102081	1641.09	0.544693	0.256348	2.12482	0.0336016	0.930055	FMR1
ENSG00000197180	166.292	0.912845	0.415645	2.19621	0.0280767	0.930055	CH17-340M24.3
ENSG00000215114	901.905	-0.387951	0.184598	-2.1016	0.0355886	0.930055	UBXN2B
ENSG00000147813	1191.87	0.625497	0.29371	2.12964	0.0332011	0.930055	NAPRT
ENSG00000147804	2506.1	0.957459	0.444885	2.15215	0.0313858	0.930055	SLC39A4
ENSG00000136943	941.022	1.38182	0.650643	2.12378	0.0336888	0.930055	CTSV
ENSG00000136810	6745.07	0.701718	0.330303	2.12447	0.0336312	0.930055	TXN
ENSG00000165188	387.95	-1.14457	0.520764	-2.19787	0.0279587	0.930055	RNF183
ENSG00000044574	18474.8	-0.390151	0.185712	-2.10084	0.0356549	0.930055	HSPA5
ENSG00000160404	349.36	0.403822	0.184067	2.19389	0.0282433	0.930055	TOR2A
ENSG00000167114	1191.96	0.577836	0.272623	2.11954	0.034045	0.930055	SLC27A4
ENSG00000148343	594.316	0.442076	0.210619	2.09894	0.0358225	0.930055	FAM73B
ENSG00000203993	308.368	0.400166	0.177848	2.25005	0.0244459	0.930055	ARRDC1-AS1
ENSG00000177951	1360.56	-0.543668	0.2502	-2.17293	0.0297852	0.930055	BET1L
ENSG00000254827	54.8508	1.27661	0.572124	2.23135	0.0256581	0.930055	SLC22A18AS
ENSG00000166333	283.157	-0.494027	0.221278	-2.23261	0.0255748	0.930055	ILK
ENSG00000240036	24.6871	1.26946	0.582744	2.17842	0.0293746	0.930055	RP11-587D21.1
ENSG00000162148	58.4928	1.02244	0.463461	2.2061	0.0273773	0.930055	PPP1R32
ENSG00000167799	414.349	0.99569	0.455453	2.18615	0.0288045	0.930055	NUDT8
ENSG00000132749	172.366	0.618292	0.275502	2.24423	0.0248173	0.930055	MTL5
ENSG00000254911	14.7581	1.18525	0.529097	2.24014	0.0250817	0.930055	SCARNA9
ENSG00000170903	549.999	-0.513757	0.235089	-2.18538	0.0288613	0.930055	MSANTD4
ENSG00000149292	341.002	0.366237	0.172115	2.12786	0.0333485	0.930055	TTC12
ENSG00000019144	768.903	-0.88903	0.416297	-2.13557	0.0327146	0.930055	PHLDB1
ENSG00000172375	409.65	0.815832	0.36993	2.20537	0.0274282	0.930055	C2CD2L
ENSG00000172273	516.617	-0.403703	0.187678	-2.15104	0.0314733	0.930055	HINFP
ENSG00000255090	44.2823	-0.897495	0.412387	-2.17634	0.0295297	0.930055	RP11-820L6.1
ENSG00000178363	427.12	1.67682	0.786682	2.13151	0.0330471	0.930055	CALML3
ENSG00000099246	4696.81	-0.264685	0.125979	-2.10102	0.0356391	0.930055	RAB18
ENSG00000204152	101.219	-0.522381	0.245668	-2.12637	0.0334721	0.930055	TIMM23B
ENSG00000156671	793.458	-0.314553	0.148082	-2.12418	0.0336551	0.930055	SAMD8
ENSG00000075891	249.798	0.816557	0.373123	2.18844	0.0286377	0.930055	PAX2
ENSG00000272933	88.9702	0.76349	0.340013	2.24547	0.0247377	0.930055	RP11-47A8.5
ENSG00000166275	1246.6	0.568343	0.252918	2.24714	0.024631	0.930055	C10orf32
ENSG00000023041	1544.34	-0.284948	0.133277	-2.13801	0.0325157	0.930055	ZDHHC6
ENSG00000151532	477.352	-0.282911	0.128828	-2.19604	0.0280889	0.930055	VTI1A
ENSG00000151893	1618.44	-0.243676	0.113101	-2.1545	0.0312011	0.930055	CACUL1
ENSG00000107672	907.329	0.276686	0.126571	2.18602	0.0288144	0.930055	NSMCE4A
ENSG00000226091	9.61862	-1.42749	0.677979	-2.10551	0.0352466	0.930055	LINC00937
ENSG00000213782	36.3635	-1.34329	0.610041	-2.20196	0.0276683	0.930055	DDX47
ENSG00000170581	1347.76	-0.482708	0.214335	-2.25212	0.0243147	0.930055	STAT2
ENSG00000135679	1837.97	-0.439483	0.203098	-2.1639	0.0304723	0.930055	MDM2
ENSG00000135678	5689.78	-0.498508	0.22355	-2.22996	0.0257504	0.930055	CPM
ENSG00000120798	458.826	-0.43433	0.206582	-2.10245	0.0355135	0.930055	NR2C1
ENSG00000136044	1348.13	-0.351215	0.166351	-2.11129	0.0347475	0.930055	APPL2
ENSG00000176383	133.645	0.995844	0.46932	2.12189	0.0338473	0.930055	B3GNT4
ENSG00000129472	411.305	-0.371075	0.171414	-2.16479	0.0304041	0.930055	RAB2B
ENSG00000100461	2614.43	-0.297688	0.141907	-2.09778	0.0359249	0.930055	RBM23
ENSG00000165410	1460.54	-0.484621	0.224969	-2.15417	0.031227	0.930055	CFL2
ENSG00000050130	2788.28	-0.413062	0.191334	-2.15885	0.030862	0.930055	JKAMP
ENSG00000126773	1731.92	-0.353185	0.164622	-2.14544	0.0319181	0.930055	PCNXL4
ENSG00000261064	17.77	1.24396	0.584436	2.12847	0.0332978	0.930055	RP11-1000B6.3
ENSG00000198146	1039.9	-0.358754	0.1628	-2.20365	0.0275492	0.930055	ZNF770
ENSG00000140332	518.021	0.39329	0.182865	2.15072	0.0314984	0.930055	TLE3
ENSG00000185418	321.673	0.446887	0.204479	2.18549	0.0288526	0.930055	TARSL2
ENSG00000172366	1476.29	0.686103	0.313119	2.19119	0.028438	0.930055	FAM195A
ENSG00000103269	194.65	0.810025	0.386116	2.09788	0.0359157	0.930055	RHBDL1
ENSG00000198736	4011.47	0.857659	0.396104	2.16524	0.0303696	0.930055	MSRB1
ENSG00000153443	112.794	0.510581	0.237678	2.14821	0.0316975	0.930055	UBALD1
ENSG00000174628	468.344	-0.335822	0.157565	-2.13133	0.0330621	0.930055	IQCK
ENSG00000178188	165.653	0.525229	0.237867	2.20808	0.0272384	0.930055	SH2B1
ENSG00000079616	839.172	0.336459	0.154443	2.17853	0.0293667	0.930055	KIF22
ENSG00000238045	118.602	-0.467548	0.213764	-2.18721	0.0287269	0.930055	AC009133.12
ENSG00000102870	466.641	0.426882	0.201065	2.12311	0.0337448	0.930055	ZNF629
ENSG00000181019	3665.83	1.13714	0.531733	2.13855	0.0324718	0.930055	NQO1
ENSG00000103196	801.414	-1.20698	0.55526	-2.17372	0.0297264	0.930055	CRISPLD2
ENSG00000051523	5627.33	0.643302	0.29729	2.16388	0.0304733	0.930055	CYBA
ENSG00000167522	1163.63	0.425495	0.192798	2.20695	0.0273176	0.930055	ANKRD11
ENSG00000239697	419.98	0.425545	0.188296	2.25998	0.0238227	0.930055	TNFSF12
ENSG00000264608	79.8143	1.22318	0.54513	2.24383	0.0248434	0.930055	RP11-192H23.8
ENSG00000131242	831.402	0.661222	0.315317	2.09701	0.0359926	0.930055	RAB11FIP4
ENSG00000108306	606.551	-0.349201	0.162906	-2.14358	0.0320669	0.930055	FBXL20
ENSG00000259207	618.008	-1.20237	0.532964	-2.256	0.0240706	0.930055	ITGB3
ENSG00000141279	2060.64	-0.235598	0.103988	-2.26563	0.0234739	0.930055	NPEPPS
ENSG00000177426	1737.82	-0.436508	0.205608	-2.12302	0.0337526	0.930055	TGIF1
ENSG00000273335	235.957	1.67358	0.781217	2.14227	0.0321716	0.930055	RP11-61L19.2
ENSG00000238102	50.3091	-0.93015	0.410677	-2.26492	0.0235178	0.930055	RP11-19D2.1
ENSG00000226332	33.5301	1.10471	0.49863	2.2155	0.0267261	0.930055	RP11-157P1.4
ENSG00000125534	802.269	0.750524	0.356218	2.10692	0.0351244	0.930055	PPDPF
ENSG00000130584	239.844	0.515532	0.233466	2.20816	0.0272328	0.930055	ZBTB46
ENSG00000101152	851.081	0.355295	0.164956	2.15388	0.0312496	0.930055	DNAJC5
ENSG00000171703	1070.23	0.394942	0.177369	2.22667	0.0259694	0.930055	TCEA2
ENSG00000172270	17566.7	0.436382	0.206382	2.11444	0.0344777	0.930055	BSG
ENSG00000065268	1601.25	0.570777	0.268287	2.12749	0.0333795	0.930055	WDR18
ENSG00000130005	2422.6	0.923049	0.43076	2.14284	0.0321259	0.930055	GAMT
ENSG00000127445	2116.24	0.419522	0.199832	2.09937	0.0357839	0.930055	PIN1
ENSG00000130164	341.55	-1.1588	0.515501	-2.2479	0.0245823	0.930055	LDLR
ENSG00000186115	2683.36	1.26806	0.602143	2.10592	0.0352114	0.930055	CYP4F2
ENSG00000160113	733.229	1.05694	0.487477	2.16819	0.0301444	0.930055	NR2F6
ENSG00000130311	437.229	0.436491	0.204786	2.13145	0.0330521	0.930055	DDA1
ENSG00000231205	643.116	-0.928362	0.413479	-2.24524	0.0247525	0.930055	ZNF826P
ENSG00000181007	291.221	-0.537652	0.254614	-2.11164	0.0347177	0.930055	ZFP82
ENSG00000177191	106.972	0.711595	0.339137	2.09825	0.0358827	0.930055	B3GNT8
ENSG00000042753	915.772	0.457502	0.203362	2.24969	0.0244684	0.930055	AP2S1
ENSG00000105321	189.208	0.3974	0.184045	2.15926	0.0308301	0.930055	CCDC9
ENSG00000105618	603.994	-0.380295	0.176367	-2.15627	0.0310626	0.930055	PRPF31
ENSG00000173581	327.345	0.573243	0.262042	2.1876	0.0286986	0.930055	CCDC106
ENSG00000063245	581.418	0.448538	0.200732	2.23451	0.0254497	0.930055	EPN1
ENSG00000083807	255.858	0.534908	0.251175	2.12962	0.0332026	0.930055	SLC27A5
ENSG00000237476	78.1598	0.916708	0.417553	2.19543	0.0281328	0.930055	XXbac-B135H6.15
ENSG00000099991	474.315	0.319577	0.149176	2.14228	0.0321711	0.930055	CABIN1
ENSG00000100116	761.377	0.614556	0.288092	2.13319	0.0329089	0.930055	GCAT
ENSG00000100253	18249.2	1.06834	0.501895	2.1286	0.0332872	0.930055	MIOX
ENSG00000187017	336.541	0.965749	0.460732	2.09612	0.0360715	0.930085	ESPN
ENSG00000163159	889.085	-0.267441	0.128072	-2.08822	0.0367784	0.930934	VPS72
ENSG00000162878	282.019	0.985273	0.471503	2.08964	0.0366497	0.930934	PKDCC
ENSG00000198914	372.755	0.752254	0.36061	2.08606	0.036973	0.930934	POU3F3
ENSG00000207770	138.964	-0.555972	0.265573	-2.09349	0.0363058	0.930934	MIR568
ENSG00000114098	1294.82	-0.233317	0.111817	-2.0866	0.0369243	0.930934	ARMC8
ENSG00000132434	604.744	0.379572	0.182094	2.08449	0.037116	0.930934	LANCL2
ENSG00000151773	85.1153	0.748193	0.358373	2.08775	0.0368207	0.930934	CCDC122
ENSG00000172590	727.911	0.621097	0.296718	2.09322	0.0363295	0.930934	MRPL52
ENSG00000063761	298.501	0.426707	0.204332	2.0883	0.0367705	0.930934	ADCK1
ENSG00000185024	282.972	0.600821	0.288181	2.08487	0.037081	0.930934	BRF1
ENSG00000170291	1216.85	0.279399	0.133798	2.08822	0.0367779	0.930934	ELP5
ENSG00000215030	245.575	1.33292	0.638954	2.0861	0.0369695	0.930934	RPL13P12
ENSG00000090339	907.165	-0.993643	0.474744	-2.09301	0.0363486	0.930934	ICAM1
ENSG00000001460	348.903	-0.372614	0.182319	-2.04375	0.0409784	0.932069	STPG1
ENSG00000117475	1024.81	-0.281977	0.137117	-2.05647	0.0397369	0.932069	BLZF1
ENSG00000116062	804.555	-0.352526	0.172241	-2.0467	0.0406876	0.932069	MSH6
ENSG00000115947	1582.29	-0.243988	0.119475	-2.04217	0.0411344	0.932069	ORC4
ENSG00000224331	49.1419	1.1035	0.531637	2.07566	0.0379256	0.932069	AC019181.3
ENSG00000152256	305.845	0.769891	0.375942	2.0479	0.0405697	0.932069	PDK1
ENSG00000127824	2019.06	0.471428	0.230201	2.04789	0.0405705	0.932069	TUBA4A
ENSG00000135924	301.386	0.783206	0.381137	2.05492	0.0398869	0.932069	DNAJB2
ENSG00000170266	4323.92	-0.2626	0.126947	-2.06858	0.0385852	0.932069	GLB1
ENSG00000233276	3194.09	0.482533	0.232859	2.07221	0.0382456	0.932069	GPX1
ENSG00000138686	325.782	-0.462314	0.222419	-2.07857	0.0376565	0.932069	BBS7
ENSG00000181004	695.042	-0.433403	0.210184	-2.06201	0.0392065	0.932069	BBS12
ENSG00000164331	385.299	-0.362954	0.176683	-2.05427	0.0399498	0.932069	ANKRA2
ENSG00000145703	3039.1	0.48237	0.235954	2.04433	0.0409206	0.932069	IQGAP2
ENSG00000204227	68.2767	-0.479199	0.232271	-2.06311	0.0391026	0.932069	RING1
ENSG00000081800	7007.18	0.832421	0.406887	2.04583	0.0407731	0.932069	SLC13A1
ENSG00000101997	440.932	0.27316	0.132968	2.05433	0.0399438	0.932069	CCDC22
ENSG00000102349	331.398	-0.561426	0.271177	-2.07033	0.0384214	0.932069	KLF8
ENSG00000130821	1317.52	1.0849	0.527818	2.05545	0.0398355	0.932069	SLC6A8
ENSG00000008513	4651.66	0.768302	0.371767	2.06662	0.03877	0.932069	ST3GAL1
ENSG00000182752	1064.9	0.682026	0.328795	2.07432	0.0380499	0.932069	PAPPA
ENSG00000177600	4407.12	0.573628	0.279079	2.05543	0.0398372	0.932069	RPLP2
ENSG00000166435	343.444	-1.05175	0.508839	-2.06696	0.0387383	0.932069	XRRA1
ENSG00000149313	1626.53	-0.304254	0.147563	-2.06186	0.0392209	0.932069	AASDHPPT
ENSG00000154096	5374.74	-1.42678	0.687173	-2.07631	0.0378654	0.932069	THY1
ENSG00000111731	1039.9	-0.314804	0.153091	-2.05632	0.0397517	0.932069	C2CD5
ENSG00000226525	7.48792	1.34056	0.655118	2.04628	0.0407286	0.932069	RPS7P10
ENSG00000259104	63.7059	-1.4165	0.68926	-2.0551	0.0398696	0.932069	PTCSC3
ENSG00000138621	408.511	0.461931	0.226026	2.0437	0.040983	0.932069	PPCDC
ENSG00000067836	1110.71	0.38712	0.187769	2.06167	0.0392387	0.932069	ROGDI
ENSG00000118900	810.599	0.417121	0.201681	2.06822	0.038619	0.932069	UBN1
ENSG00000103005	815.609	-0.621907	0.29978	-2.07455	0.0380284	0.932069	USB1
ENSG00000070770	1211.91	-0.569449	0.274474	-2.07469	0.0380155	0.932069	CSNK2A2
ENSG00000157353	667.4	0.441025	0.215456	2.04694	0.0406644	0.932069	FUK
ENSG00000279059	160.616	-0.679387	0.32679	-2.07897	0.0376201	0.932069	RP11-257O5.2
ENSG00000180891	447.894	0.434009	0.211057	2.05635	0.0397484	0.932069	CUEDC1
ENSG00000136463	776.933	0.653686	0.319975	2.04293	0.0410597	0.932069	TACO1
ENSG00000266402	46.6867	1.21889	0.59638	2.04382	0.0409712	0.932069	SNORA76C
ENSG00000161542	1152.19	-0.255248	0.124739	-2.04625	0.0407318	0.932069	PRPSAP1
ENSG00000185813	3081.23	0.713028	0.347836	2.0499	0.0403745	0.932069	PCYT2
ENSG00000101266	2037.82	-0.172879	0.0841792	-2.0537	0.040005	0.932069	CSNK2A1
ENSG00000131067	444.394	-0.457369	0.220945	-2.07005	0.0384475	0.932069	GGT7
ENSG00000232442	86.5773	0.706243	0.339842	2.07815	0.0376953	0.932069	CTD-3184A7.4
ENSG00000125520	439.347	0.686133	0.331848	2.06761	0.0386766	0.932069	SLC2A4RG
ENSG00000228300	534.245	0.793071	0.387111	2.04869	0.040492	0.932069	C19orf24
ENSG00000176533	392.589	0.381057	0.185367	2.05569	0.0398126	0.932069	GNG7
ENSG00000126460	52.8136	0.615608	0.298215	2.06431	0.0389888	0.932069	PRRG2
ENSG00000104973	275.312	0.436471	0.212685	2.0522	0.0401504	0.932069	MED25
ENSG00000169136	138.066	0.673335	0.324544	2.07471	0.0380137	0.932069	ATF5
ENSG00000183963	1135.74	0.493352	0.237831	2.07438	0.038044	0.932069	SMTN
ENSG00000189306	1207.08	0.68878	0.33312	2.06766	0.0386719	0.932069	RRP7A
ENSG00000251432	95.9828	-1.01283	0.496174	-2.04128	0.0412234	0.932319	RP11-420A23.1
ENSG00000135636	387.814	0.555228	0.272179	2.03994	0.0413566	0.933566	DYSF
ENSG00000087053	1490.02	-0.35194	0.17268	-2.0381	0.0415397	0.934244	MTMR2
ENSG00000185262	75.705	0.691515	0.339299	2.03807	0.0415428	0.934244	UBALD2
ENSG00000117360	676.258	-0.439612	0.216568	-2.0299	0.0423662	0.935884	PRPF3
ENSG00000243449	179.618	0.864477	0.426787	2.02555	0.0428112	0.935884	C4orf48
ENSG00000171604	3265.89	0.550214	0.271325	2.02788	0.0425725	0.935884	CXXC5
ENSG00000225177	47.9823	0.623054	0.306542	2.03253	0.0421001	0.935884	FLJ46906
ENSG00000002726	6223.66	1.15345	0.567412	2.03282	0.0420703	0.935884	AOC1
ENSG00000133612	333.764	0.551472	0.27227	2.02546	0.0428199	0.935884	AGAP3
ENSG00000130021	826.717	-0.345964	0.170279	-2.03175	0.0421786	0.935884	HDHD1
ENSG00000107263	557.443	0.429746	0.212119	2.02597	0.0427683	0.935884	RAPGEF1
ENSG00000197136	683.907	0.260176	0.128341	2.02722	0.0426399	0.935884	PCNXL3
ENSG00000173914	495.631	-0.372544	0.183972	-2.025	0.0428673	0.935884	RBM4B
ENSG00000151065	572.532	-0.271967	0.133705	-2.03407	0.0419441	0.935884	DCP1B
ENSG00000126749	366.493	0.294382	0.145222	2.02712	0.0426502	0.935884	EMG1
ENSG00000139579	143.89	0.6229	0.307505	2.02565	0.0428003	0.935884	NABP2
ENSG00000017797	2142.97	0.380577	0.187176	2.03326	0.0420261	0.935884	RALBP1
ENSG00000105519	467.021	0.800384	0.395232	2.0251	0.0428569	0.935884	CAPS
ENSG00000248098	56.0265	0.549224	0.270064	2.03368	0.0419841	0.935884	BCKDHA
ENSG00000204301	74.4362	-1.06068	0.524132	-2.0237	0.0430015	0.936775	NOTCH4
ENSG00000122490	1138.06	0.871694	0.430933	2.02281	0.0430932	0.936775	PQLC1
ENSG00000161618	629.626	0.367225	0.181586	2.02232	0.043143	0.936775	ALDH16A1
ENSG00000112983	1581.22	-0.420774	0.208327	-2.01977	0.0434068	0.937398	BRD8
ENSG00000113140	15253.9	-0.799281	0.395707	-2.01988	0.0433958	0.937398	SPARC
ENSG00000106268	119.997	0.672681	0.332856	2.02093	0.0432866	0.937398	NUDT1
ENSG00000141401	6788.74	0.686854	0.340425	2.01764	0.0436289	0.940498	IMPA2
ENSG00000179085	494.852	0.592272	0.294403	2.01178	0.0442436	0.942511	DPM3
ENSG00000169288	653.888	0.473144	0.235076	2.01273	0.0441434	0.942511	MRPL1
ENSG00000074276	1206.21	0.599694	0.297765	2.01398	0.0440115	0.942511	CDHR2
ENSG00000176896	144.457	-0.395051	0.196324	-2.01224	0.0441948	0.942511	TCEANC
ENSG00000173674	1491.22	0.317998	0.158135	2.01092	0.0443335	0.942511	EIF1AX
ENSG00000234616	422.404	-0.365167	0.181675	-2.01	0.0444313	0.942511	JRK
ENSG00000211450	1503	0.420071	0.208714	2.01266	0.0441499	0.942511	C11orf31
ENSG00000134899	376.911	0.433606	0.215162	2.01526	0.0438776	0.942511	ERCC5
ENSG00000259330	52.6993	0.939513	0.467415	2.01002	0.0444294	0.942511	INAFM2
ENSG00000177479	1784.04	-0.263713	0.131415	-2.00672	0.0447796	0.945068	ARIH2
ENSG00000151914	4909.68	-0.266363	0.132734	-2.00674	0.0447776	0.945068	DST
ENSG00000183011	1515.79	0.572808	0.285544	2.00603	0.0448532	0.945068	NAA38
ENSG00000100129	3322.13	-0.342658	0.170826	-2.00589	0.0448678	0.945068	EIF3L
ENSG00000077684	2779.24	-0.429791	0.214546	-2.00326	0.0451492	0.949323	JADE1
ENSG00000172171	327.558	-0.337088	0.168444	-2.00119	0.0453719	0.950664	TEFM
ENSG00000100031	7538.49	0.844212	0.421848	2.00122	0.0453683	0.950664	GGT1
ENSG00000128699	1596.7	-0.345288	0.172939	-1.99658	0.0458707	0.951081	ORMDL1
ENSG00000163956	10434	0.561216	0.281304	1.99505	0.046037	0.951081	LRPAP1
ENSG00000008853	538.22	0.508293	0.254795	1.99491	0.0460528	0.951081	RHOBTB2
ENSG00000172922	722.776	0.459908	0.230593	1.99446	0.0461023	0.951081	RNASEH2C
ENSG00000148803	1053.32	1.04659	0.52476	1.99441	0.0461073	0.951081	FUOM
ENSG00000130731	1443.82	0.611532	0.306376	1.99602	0.0459323	0.951081	C16orf13
ENSG00000140691	243.264	0.450027	0.22499	2.00021	0.0454773	0.951081	ARMC5
ENSG00000061656	136.196	0.816636	0.408628	1.99849	0.0456641	0.951081	SPAG4
ENSG00000071626	208.1	0.640129	0.320852	1.99509	0.0460331	0.951081	DAZAP1
ENSG00000123159	1606	0.440156	0.22082	1.99328	0.0462303	0.951979	GIPC1
ENSG00000173226	390.684	-0.360955	0.1814	-1.98983	0.0466094	0.953072	IQCB1
ENSG00000152377	433.13	-0.667685	0.335649	-1.98924	0.046675	0.953072	SPOCK1
ENSG00000164855	224.656	0.468177	0.235436	1.98856	0.0467503	0.953072	TMEM184A
ENSG00000119328	791.743	-0.27916	0.140306	-1.98965	0.0466295	0.953072	FAM206A
ENSG00000172663	1312.73	0.388982	0.195728	1.98736	0.0468823	0.953072	TMEM134
ENSG00000183340	332.397	-0.326141	0.163734	-1.9919	0.0463819	0.953072	JRKL
ENSG00000107758	541.207	0.323601	0.162858	1.98701	0.0469207	0.953072	PPP3CB
ENSG00000100299	1316.7	0.576369	0.289961	1.98775	0.0468399	0.953072	ARSA
ENSG00000164916	498.735	-0.339124	0.170829	-1.98517	0.0471256	0.954087	FOXK1
ENSG00000107317	810.883	1.03911	0.523445	1.98513	0.0471302	0.954087	PTGDS
ENSG00000167685	424.593	0.48191	0.242901	1.98397	0.0472588	0.955075	ZNF444
ENSG00000067606	824.073	0.664192	0.342529	1.93908	0.0524915	0.956003	PRKCZ
ENSG00000179743	114.286	0.551906	0.286645	1.9254	0.0541794	0.956003	FLJ37453
ENSG00000076864	1018.34	0.420253	0.213292	1.97032	0.0488022	0.956003	RAP1GAP
ENSG00000197982	1292.36	0.527382	0.273167	1.93062	0.0535296	0.956003	C1orf122
ENSG00000214114	611.544	-0.354862	0.182665	-1.9427	0.0520526	0.956003	MYCBP
ENSG00000117411	231.505	0.621726	0.323369	1.92265	0.0545236	0.956003	B4GALT2
ENSG00000143324	1636.7	-0.427863	0.217733	-1.96508	0.0494051	0.956003	XPR1
ENSG00000234975	180.309	1.05718	0.536586	1.9702	0.0488155	0.956003	FTH1P2
ENSG00000115129	1316.22	0.348655	0.181873	1.91702	0.0552349	0.956003	TP53I3
ENSG00000115137	223.957	-0.40425	0.205258	-1.96948	0.0488985	0.956003	DNAJC27
ENSG00000172954	1212.4	-0.33485	0.171978	-1.94705	0.0515287	0.956003	LCLAT1
ENSG00000144040	741.454	0.623468	0.318043	1.96033	0.0499577	0.956003	SFXN5
ENSG00000136717	2912.86	0.645742	0.335818	1.92289	0.0544935	0.956003	BIN1
ENSG00000091409	3531.24	0.285828	0.146556	1.9503	0.0511405	0.956003	ITGA6
ENSG00000187957	560.339	1.25004	0.647015	1.93201	0.0533584	0.956003	DNER
ENSG00000241158	2617.72	-0.674387	0.35135	-1.91942	0.0549314	0.956003	ADAMTS9-AS1
ENSG00000170017	1998.63	-0.456898	0.234489	-1.94848	0.0513571	0.956003	ALCAM
ENSG00000121579	2619.27	-0.257685	0.131153	-1.96476	0.0494415	0.956003	NAA50
ENSG00000074416	5960.18	0.428541	0.221072	1.93847	0.052566	0.956003	MGLL
ENSG00000173889	647.353	-0.39694	0.205779	-1.92896	0.0537359	0.956003	PHC3
ENSG00000113838	492.194	-0.489402	0.248984	-1.9656	0.0493448	0.956003	TBCCD1
ENSG00000240005	19.2151	1.08133	0.554427	1.95035	0.0511345	0.956003	RP11-293A21.1
ENSG00000039123	1119.19	-0.294136	0.150871	-1.94959	0.0512253	0.956003	SKIV2L2
ENSG00000273841	85.8171	-0.504199	0.254855	-1.97838	0.047886	0.956003	AK6
ENSG00000113073	439.246	1.12255	0.573041	1.95894	0.0501199	0.956003	SLC4A9
ENSG00000214485	107.434	1.10353	0.560957	1.96723	0.0491571	0.956003	RPL7P1
ENSG00000086589	880.843	-0.241411	0.1245	-1.93904	0.0524962	0.956003	RBM22
ENSG00000072803	1577.03	-0.359931	0.18745	-1.92015	0.0548394	0.956003	FBXW11
ENSG00000113761	475.132	-0.267495	0.136426	-1.96073	0.0499107	0.956003	ZNF346
ENSG00000185250	219.059	-0.385288	0.20094	-1.91742	0.055184	0.956003	PPIL6
ENSG00000112367	799.342	-0.290557	0.147002	-1.97656	0.0480919	0.956003	FIG4
ENSG00000112290	425.894	-0.484781	0.249132	-1.94588	0.051669	0.956003	WASF1
ENSG00000196591	2696.75	-0.290722	0.148868	-1.95288	0.050834	0.956003	HDAC2
ENSG00000118518	1275.11	-0.298498	0.154429	-1.93291	0.053247	0.956003	RNF146
ENSG00000146535	518.538	0.782132	0.398281	1.96377	0.0495571	0.956003	GNA12
ENSG00000176410	334.115	0.393531	0.202864	1.93988	0.0523949	0.956003	DNAJC30
ENSG00000242294	99.2613	-1.10615	0.573673	-1.92819	0.0538309	0.956003	STAG3L5P
ENSG00000105971	1284.33	-0.791381	0.411761	-1.92194	0.054613	0.956003	CAV2
ENSG00000130150	534.691	-0.317884	0.161202	-1.97196	0.0486141	0.956003	MOSPD2
ENSG00000147065	10830.7	-0.630397	0.328305	-1.92015	0.0548384	0.956003	MSN
ENSG00000147649	2835.24	0.414309	0.209756	1.9752	0.048246	0.956003	MTDH
ENSG00000167700	1642.14	0.728707	0.374704	1.94475	0.0518047	0.956003	MFSD3
ENSG00000235453	148.005	0.652176	0.336186	1.93992	0.0523889	0.956003	TOPORS-AS1
ENSG00000107262	2660.69	0.440437	0.225792	1.95064	0.0511002	0.956003	BAG1
ENSG00000148225	328.286	-0.470667	0.244638	-1.92393	0.054363	0.956003	WDR31
ENSG00000165689	291.719	0.687902	0.352784	1.94992	0.0511856	0.956003	SDCCAG3
ENSG00000176101	1587.99	0.478421	0.246324	1.94225	0.0521074	0.956003	SSNA1
ENSG00000176058	203.503	0.664906	0.345515	1.92439	0.0543055	0.956003	TPRN
ENSG00000255823	239.918	0.89286	0.464142	1.92368	0.0543949	0.956003	MTRNR2L8
ENSG00000162231	1550.64	-0.48232	0.247064	-1.95221	0.0509132	0.956003	NXF1
ENSG00000149761	967.536	0.45221	0.232984	1.94095	0.0522645	0.956003	NUDT22
ENSG00000149823	1643.8	0.445715	0.229784	1.93971	0.0524144	0.956003	VPS51
ENSG00000174276	309.679	0.425529	0.221564	1.92057	0.054786	0.956003	ZNHIT2
ENSG00000042429	675.903	-0.313706	0.161291	-1.94497	0.0517781	0.956003	MED17
ENSG00000172269	1476.18	-0.250713	0.128928	-1.9446	0.0518227	0.956003	DPAGT1
ENSG00000107829	696.535	0.467295	0.240565	1.94249	0.0520783	0.956003	FBXW4
ENSG00000165752	139.623	0.535115	0.27481	1.94722	0.0515084	0.956003	STK32C
ENSG00000227081	81.5306	0.688694	0.357546	1.92617	0.0540832	0.956003	RP11-543P15.1
ENSG00000111684	2271.82	-0.41299	0.212424	-1.94418	0.0518735	0.956003	LPCAT3
ENSG00000139154	972.682	-0.340061	0.175358	-1.93924	0.0524718	0.956003	AEBP2
ENSG00000086159	332.608	-0.912267	0.475331	-1.91923	0.0549558	0.956003	AQP6
ENSG00000139266	378.013	0.678936	0.343379	1.97722	0.0480166	0.956003	MARCH9
ENSG00000127314	1764.83	-0.292066	0.151064	-1.9334	0.0531874	0.956003	RAP1B
ENSG00000174032	939.516	-0.43136	0.221681	-1.94586	0.051672	0.956003	SLC25A30
ENSG00000253710	480.306	-0.323814	0.165061	-1.96179	0.0497875	0.956003	ALG11
ENSG00000100462	976.568	-0.30833	0.158785	-1.94181	0.0521604	0.956003	PRMT5
ENSG00000033170	535.281	-0.446775	0.23287	-1.91856	0.0550402	0.956003	FUT8
ENSG00000183648	1721.64	0.642331	0.33115	1.9397	0.0524159	0.956003	NDUFB1
ENSG00000012963	153.506	-0.542358	0.281973	-1.92344	0.054425	0.956003	UBR7
ENSG00000184990	1736.25	0.376507	0.191676	1.96429	0.0494966	0.956003	SIVA1
ENSG00000275835	316.175	-0.450555	0.235087	-1.91655	0.0552954	0.956003	TUBGCP5
ENSG00000214013	410.13	-0.47252	0.24502	-1.92849	0.0537936	0.956003	GANC
ENSG00000067369	961.163	-0.54324	0.275487	-1.97192	0.0486182	0.956003	TP53BP1
ENSG00000197562	710.809	0.41432	0.211135	1.96235	0.049722	0.956003	RAB40C
ENSG00000255198	113.433	0.642043	0.331901	1.93444	0.0530592	0.956003	SNHG9
ENSG00000168101	1659.94	0.457489	0.236646	1.93322	0.0532089	0.956003	NUDT16L1
ENSG00000187555	937.341	0.279374	0.145551	1.91942	0.0549318	0.956003	USP7
ENSG00000229809	524.777	0.468448	0.241268	1.94161	0.0521847	0.956003	ZNF688
ENSG00000263563	187.521	0.654408	0.330384	1.98075	0.0476195	0.956003	UBBP4
ENSG00000270647	190.359	-0.40245	0.209845	-1.91784	0.0551309	0.956003	TAF15
ENSG00000277258	68.3805	0.685628	0.355659	1.92777	0.0538838	0.956003	PCGF2
ENSG00000204237	765.308	0.300027	0.154664	1.93986	0.0523967	0.956003	OXLD1
ENSG00000169738	13270.5	1.10214	0.570389	1.93225	0.0533281	0.956003	DCXR
ENSG00000141380	2156.64	-0.342038	0.17752	-1.92676	0.0540101	0.956003	SS18
ENSG00000101493	451.79	-0.55682	0.285072	-1.95326	0.0507884	0.956003	ZNF516
ENSG00000198053	690.204	-0.539771	0.281344	-1.91854	0.0550425	0.956003	SIRPA
ENSG00000125967	222.217	0.422365	0.217451	1.94234	0.052096	0.956003	NECAB3
ENSG00000088256	922.86	0.39586	0.202947	1.95055	0.0511101	0.956003	GNA11
ENSG00000188868	330.76	-0.408151	0.210466	-1.93927	0.0524684	0.956003	ZNF563
ENSG00000179271	2044.83	0.554937	0.284465	1.95081	0.0510795	0.956003	GADD45GIP1
ENSG00000130520	2444.94	0.512205	0.261068	1.96196	0.0497677	0.956003	LSM4
ENSG00000213996	133.708	0.936602	0.476301	1.96641	0.0492517	0.956003	TM6SF2
ENSG00000168813	385.603	-0.268807	0.136746	-1.96575	0.049328	0.956003	ZNF507
ENSG00000105698	437.371	0.555969	0.289374	1.92128	0.0546965	0.956003	USF2
ENSG00000104808	466.915	1.15283	0.590939	1.95085	0.0510754	0.956003	DHDH
ENSG00000179922	97.8569	0.428973	0.222595	1.92715	0.0539612	0.956003	ZNF784
ENSG00000270804	42.2129	-0.699393	0.357658	-1.95548	0.0505266	0.956003	CTD-2583A14.11
ENSG00000173480	108.714	-0.550044	0.279094	-1.97082	0.0487447	0.956003	ZNF417
ENSG00000130725	381.442	0.827007	0.427917	1.93263	0.0532815	0.956003	UBE2M
ENSG00000214491	428.755	0.710502	0.364795	1.94768	0.0514536	0.956003	SEC14L6
ENSG00000136518	886.378	-0.353886	0.185016	-1.91274	0.0557819	0.956836	ACTL6A
ENSG00000184489	76.9411	-0.828706	0.43273	-1.91507	0.0554841	0.956836	PTP4A3
ENSG00000275964	109.493	0.519298	0.271405	1.91337	0.055701	0.956836	RP11-61K9.3
ENSG00000123179	348.066	0.660497	0.345175	1.91351	0.0556825	0.956836	EBPL
ENSG00000177200	2006.79	-0.315935	0.165202	-1.91241	0.0558234	0.956836	CHD9
ENSG00000171858	2612.89	0.567543	0.296636	1.91326	0.0557145	0.956836	RPS21
ENSG00000129235	2203.55	0.576785	0.30181	1.91109	0.0559935	0.958377	TXNDC17
ENSG00000162482	3783.67	0.816144	0.427214	1.91039	0.0560835	0.958548	AKR7A3
ENSG00000224051	604.231	0.301124	0.157882	1.90727	0.056486	0.959321	CPTP
ENSG00000272106	176.165	0.419396	0.219933	1.90693	0.0565297	0.959321	RP11-345P4.9
ENSG00000233251	11.8457	-1.32758	0.696161	-1.907	0.0565208	0.959321	AC007743.1
ENSG00000152520	668.914	-0.57489	0.3014	-1.9074	0.0564693	0.959321	PAN3
ENSG00000153815	201.08	0.770777	0.404078	1.9075	0.0564563	0.959321	CMIP
ENSG00000168615	2797.74	-0.540662	0.28362	-1.90629	0.0566128	0.95937	ADAM9
ENSG00000157322	228.86	1.53614	0.806759	1.90409	0.0568987	0.962851	CLEC18A
ENSG00000032444	384.384	0.431538	0.226755	1.9031	0.057027	0.963659	PNPLA6
ENSG00000101294	3312.17	-0.275245	0.144699	-1.90219	0.0571461	0.963927	HM13
ENSG00000130726	1337.51	0.573433	0.301529	1.90175	0.0572039	0.963927	TRIM28
ENSG00000172534	388.672	0.417587	0.219734	1.90042	0.0573784	0.965507	HCFC1
ENSG00000163811	899.939	-0.370681	0.195609	-1.89501	0.0580907	0.967143	WDR43
ENSG00000164303	2082.55	0.834358	0.439665	1.89771	0.0577339	0.967143	ENPP6
ENSG00000164219	485.642	-0.433452	0.228634	-1.89583	0.0579824	0.967143	PGGT1B
ENSG00000277968	6.91082	1.35061	0.713406	1.89318	0.0583336	0.967143	SPRY4-IT1_1
ENSG00000231426	101.571	-1.02476	0.541357	-1.89295	0.0583648	0.967143	RP5-899B16.1
ENSG00000103160	476.968	-0.299339	0.158073	-1.89368	0.058268	0.967143	HSDL1
ENSG00000125458	665.106	0.387697	0.204403	1.89673	0.0578642	0.967143	NT5C
ENSG00000176912	107.834	0.83964	0.443562	1.89295	0.0583649	0.967143	TYMSOS
ENSG00000167601	593.743	-0.716006	0.377179	-1.89832	0.0576541	0.967143	AXL
ENSG00000274422	261.997	1.20985	0.637551	1.89765	0.0577418	0.967143	LL22NC03-2H8.5
ENSG00000185917	462.139	-0.363795	0.191995	-1.89482	0.0581168	0.967143	SETD4
ENSG00000152078	448.397	-0.298881	0.158913	-1.88079	0.0600008	0.96917	TMEM56
ENSG00000143627	501.158	0.953024	0.504789	1.88796	0.0590308	0.96917	PKLR
ENSG00000125611	834.386	0.642081	0.339591	1.89075	0.0586578	0.96917	CHCHD5
ENSG00000173905	1161.63	0.742632	0.394275	1.88354	0.0596277	0.96917	GOLIM4
ENSG00000128045	500.926	0.676657	0.35835	1.88826	0.0589917	0.96917	RASL11B
ENSG00000168152	175.931	-0.502319	0.266995	-1.88138	0.0599204	0.96917	THAP9
ENSG00000181104	1212.91	-0.614969	0.327252	-1.87919	0.0602189	0.96917	F2R
ENSG00000134986	1362.1	-0.616286	0.327622	-1.88109	0.0599601	0.96917	NREP
ENSG00000197083	146.154	-0.772488	0.409642	-1.88576	0.0593272	0.96917	ZNF300P1
ENSG00000180573	1171.85	-0.73511	0.391029	-1.87994	0.0601163	0.96917	HIST1H2AC
ENSG00000135333	1172.59	-0.552393	0.292805	-1.88655	0.0592205	0.96917	EPHA7
ENSG00000122515	641.078	0.415798	0.220495	1.88574	0.0593295	0.96917	ZMIZ2
ENSG00000255135	133.062	0.488518	0.259487	1.88263	0.0597504	0.96917	RP11-111M22.3
ENSG00000151465	1677.7	-0.205721	0.109373	-1.88091	0.0599837	0.96917	CDC123
ENSG00000107779	516.568	-0.376238	0.199862	-1.88249	0.0597698	0.96917	BMPR1A
ENSG00000134533	1692.55	-0.623798	0.330611	-1.8868	0.0591867	0.96917	RERG
ENSG00000008405	710.819	-0.482697	0.255638	-1.88821	0.0589979	0.96917	CRY1
ENSG00000103404	295.248	0.303623	0.161394	1.88125	0.0599375	0.96917	USP31
ENSG00000160606	159.636	0.527946	0.280406	1.88279	0.0597287	0.96917	TLCD1
ENSG00000161298	142.606	-0.586107	0.311955	-1.87882	0.0602694	0.96917	ZNF382
ENSG00000280071	227.83	0.67889	0.360483	1.88328	0.0596626	0.96917	CH507-9B2.3
ENSG00000277048	15774.6	1.19311	0.63458	1.88015	0.0600872	0.96917	AL353644.10
ENSG00000091972	400.279	-0.76067	0.405109	-1.87769	0.060423	0.970112	CD200
ENSG00000149806	4494.24	0.352302	0.187733	1.87661	0.0605712	0.970112	FAU
ENSG00000128951	1943.05	0.321295	0.17118	1.87695	0.0605251	0.970112	DUT
ENSG00000242485	1297.61	0.459765	0.263996	1.74156	0.0815849	0.971126	MRPL20
ENSG00000130762	536.384	0.488163	0.269114	1.81397	0.069683	0.971126	ARHGEF16
ENSG00000171612	348.819	0.628654	0.359867	1.74691	0.0806538	0.971126	SLC25A33
ENSG00000162461	368.568	0.960904	0.535588	1.79411	0.0727956	0.971126	SLC25A34
ENSG00000226396	17.7724	1.13625	0.620866	1.83011	0.0672342	0.971126	RPS14P3
ENSG00000158747	459.923	0.690325	0.3986	1.73187	0.0832963	0.971126	NBL1
ENSG00000235434	34.6896	1.15594	0.62394	1.85264	0.063934	0.971126	RP11-91K11.2
ENSG00000162545	1549.88	0.646863	0.348719	1.85497	0.063601	0.971126	CAMK2N1
ENSG00000057757	851.227	0.381248	0.216405	1.76173	0.0781141	0.971126	PITHD1
ENSG00000204138	1331.83	-0.235049	0.126515	-1.85787	0.0631881	0.971126	PHACTR4
ENSG00000084652	3109.77	-0.343366	0.188439	-1.82216	0.0684306	0.971126	TXLNA
ENSG00000181817	970.142	0.330931	0.184542	1.79325	0.0729324	0.971126	LSM10
ENSG00000006555	434.748	0.78341	0.426904	1.8351	0.0664911	0.971126	TTC22
ENSG00000162437	337.557	-0.39383	0.222175	-1.77261	0.0762934	0.971126	RAVER2
ENSG00000162618	540.658	-0.704311	0.395988	-1.77862	0.0753024	0.971126	ELTD1
ENSG00000137936	802.96	0.439829	0.24337	1.80725	0.0707237	0.971126	BCAR3
ENSG00000156875	2175.93	-0.361838	0.203696	-1.77636	0.075674	0.971126	HIAT1
ENSG00000198799	596.098	-0.474228	0.269743	-1.75808	0.0787346	0.971126	LRIG2
ENSG00000226067	33.755	0.657472	0.367991	1.78665	0.0739937	0.971126	LINC00869
ENSG00000265107	401.612	-0.892983	0.484478	-1.84318	0.0653021	0.971126	GJA5
ENSG00000269713	156.046	-0.524141	0.293047	-1.78859	0.073681	0.971126	NBPF9
ENSG00000143457	940.976	-0.297852	0.169345	-1.75885	0.0786028	0.971126	GOLPH3L
ENSG00000143437	1043.04	-0.298661	0.164318	-1.81759	0.0691273	0.971126	ARNT
ENSG00000143458	446.94	-0.418335	0.23883	-1.7516	0.0798431	0.971126	GABPB2
ENSG00000185499	1630.2	0.734404	0.424124	1.73158	0.0833491	0.971126	MUC1
ENSG00000135870	1167.17	-0.5287	0.296161	-1.78518	0.0742322	0.971126	RC3H1
ENSG00000116747	3765.14	-0.293056	0.157703	-1.85827	0.06313	0.971126	TROVE2
ENSG00000133065	1091.27	-0.509459	0.290853	-1.75161	0.0798416	0.971126	SLC41A1
ENSG00000117625	1058.55	-0.29327	0.162536	-1.80434	0.0711786	0.971126	RCOR3
ENSG00000153363	237.9	0.474651	0.272325	1.74296	0.0813411	0.971126	LINC00467
ENSG00000143774	7504.03	0.2339	0.132077	1.77094	0.0765706	0.971126	GUK1
ENSG00000116906	1559.08	-0.205728	0.117453	-1.75157	0.0798472	0.971126	GNPAT
ENSG00000233461	88.9774	0.625694	0.35953	1.74031	0.0818041	0.971126	RP11-295G20.2
ENSG00000151353	907.188	-0.237213	0.131262	-1.80717	0.0707363	0.971126	TMEM18
ENSG00000115756	1831.82	0.671762	0.366216	1.83433	0.0666044	0.971126	HPCAL1
ENSG00000013016	530.906	-0.801523	0.439168	-1.82509	0.0679868	0.971126	EHD3
ENSG00000055332	1717.11	-0.242674	0.136289	-1.78058	0.0749805	0.971126	EIF2AK2
ENSG00000138032	1495.29	-0.173772	0.0937655	-1.85326	0.0638455	0.971126	PPM1B
ENSG00000115380	3923.31	-0.446132	0.240662	-1.85377	0.0637724	0.971126	EFEMP1
ENSG00000143995	848.436	-0.639793	0.365776	-1.74914	0.0802669	0.971126	MEIS1
ENSG00000135617	1052.73	0.473256	0.263825	1.79382	0.0728412	0.971126	PRADC1
ENSG00000242534	129.425	2.05519	1.12477	1.82721	0.0676677	0.971126	IGKV2D-28
ENSG00000172005	3241.73	0.680943	0.372084	1.83008	0.0672378	0.971126	MAL
ENSG00000136715	360.407	-0.3676	0.197185	-1.86423	0.0622889	0.971126	SAP130
ENSG00000136720	546.106	0.691545	0.384857	1.79689	0.0723535	0.971126	HS6ST1
ENSG00000121964	683.551	-0.313013	0.174107	-1.79782	0.0722052	0.971126	GTDC1
ENSG00000123600	437.666	0.23933	0.137413	1.74168	0.0815637	0.971126	METTL8
ENSG00000218175	78.8054	0.680708	0.378506	1.79841	0.0721126	0.971126	AC016739.2
ENSG00000115540	624.695	-0.236439	0.132867	-1.77951	0.075156	0.971126	MOB4
ENSG00000079308	5423.58	-0.441069	0.240919	-1.83077	0.0671342	0.971126	TNS1
ENSG00000135931	513.557	-0.343072	0.191347	-1.79293	0.072984	0.971126	ARMC9
ENSG00000172428	1822.6	0.514516	0.294349	1.74798	0.0804681	0.971126	MYEOV2
ENSG00000150995	967.994	-0.38201	0.208467	-1.83247	0.0668808	0.971126	ITPR1
ENSG00000134086	758.83	-0.260784	0.148746	-1.75322	0.0795638	0.971126	VHL
ENSG00000206562	250.128	-0.365622	0.200181	-1.82646	0.0677817	0.971126	METTL6
ENSG00000144566	1633.51	-0.257021	0.141768	-1.81297	0.0698372	0.971126	RAB5A
ENSG00000144642	871.108	-0.656118	0.358241	-1.8315	0.0670259	0.971126	RBMS3
ENSG00000231884	3.96884	1.82065	0.987309	1.84405	0.0651752	0.971126	NDUFB1P1
ENSG00000178252	3706.13	-0.390223	0.213045	-1.83165	0.0670038	0.971126	WDR6
ENSG00000213533	140.453	0.697844	0.395339	1.76518	0.0775337	0.971126	TMEM110
ENSG00000163947	1317.65	-0.417542	0.240911	-1.73318	0.0830634	0.971126	ARHGEF3
ENSG00000242960	154.644	0.91472	0.519634	1.76032	0.078354	0.971126	FTH1P23
ENSG00000163611	254.012	-0.374455	0.212592	-1.76138	0.0781749	0.971126	SPICE1
ENSG00000179348	438.318	0.71787	0.411541	1.74435	0.0810986	0.971126	GATA2
ENSG00000240137	114.573	-0.621429	0.343515	-1.80903	0.0704458	0.971126	ERICH6-AS1
ENSG00000213178	10.6688	1.50279	0.822623	1.82683	0.067726	0.971126	RP11-641D5.1
ENSG00000163577	419.564	-0.428233	0.24249	-1.76598	0.0773992	0.971126	EIF5A2
ENSG00000119231	636.715	-0.439461	0.246244	-1.78466	0.074317	0.971126	SENP5
ENSG00000186001	666.71	-0.329066	0.178165	-1.84698	0.0647507	0.971126	LRCH3
ENSG00000174227	1075.38	-0.364802	0.195663	-1.86444	0.0622601	0.971126	PIGG
ENSG00000173011	303.743	0.463759	0.263246	1.76169	0.0781216	0.971126	TADA2B
ENSG00000065882	2483.41	0.306671	0.169498	1.80929	0.0704062	0.971126	TBC1D1
ENSG00000164035	1186.15	-0.605608	0.327987	-1.84644	0.064828	0.971126	EMCN
ENSG00000174599	239.14	-0.384515	0.21847	-1.76004	0.0784009	0.971126	TRAM1L1
ENSG00000221990	143.816	0.550083	0.304191	1.80835	0.0705525	0.971126	C5orf55
ENSG00000124275	1155	-0.396871	0.228517	-1.73673	0.082435	0.971126	MTRR
ENSG00000113387	3091.4	0.318431	0.177986	1.78908	0.0736018	0.971126	SUB1
ENSG00000164197	805.069	-0.304358	0.167134	-1.82104	0.068601	0.971126	RNF180
ENSG00000271737	27.7674	0.835921	0.446917	1.87042	0.0614261	0.971126	CTB-113I20.2
ENSG00000145833	1005.55	0.383722	0.208054	1.84434	0.0651337	0.971126	DDX46
ENSG00000145901	1619.51	0.447671	0.252124	1.77559	0.0757998	0.971126	TNIP1
ENSG00000127022	19883.1	-0.172642	0.0930249	-1.85587	0.0634724	0.971126	CANX
ENSG00000124610	38.1462	1.07176	0.619152	1.73101	0.0834499	0.971126	HIST1H1A
ENSG00000187837	462.295	0.613437	0.332229	1.84643	0.0648303	0.971126	HIST1H1C
ENSG00000182952	1120.87	-0.316071	0.181837	-1.73821	0.0821737	0.971126	HMGN4
ENSG00000204520	62.4356	1.01353	0.561099	1.80634	0.0708654	0.971126	MICA
ENSG00000171453	1097.39	-0.220738	0.126014	-1.7517	0.0798259	0.971126	POLR1C
ENSG00000069122	2575.61	-0.83011	0.469009	-1.76992	0.0767399	0.971126	GPR116
ENSG00000173214	488.802	-0.4653	0.267319	-1.74062	0.0817505	0.971126	KIAA1919
ENSG00000189241	4137.03	0.398967	0.229849	1.73577	0.0826037	0.971126	TSPYL1
ENSG00000111879	163.423	0.648469	0.360287	1.79987	0.0718814	0.971126	FAM184A
ENSG00000152894	512.643	-0.511216	0.293316	-1.74288	0.0813538	0.971126	PTPRK
ENSG00000118515	2477.94	-0.481322	0.264141	-1.82222	0.0684223	0.971126	SGK1
ENSG00000186625	681.445	-0.219263	0.124213	-1.76521	0.0775279	0.971126	KATNA1
ENSG00000146476	2265.99	-0.26505	0.15168	-1.74742	0.080564	0.971126	C6orf211
ENSG00000074706	177.446	0.756064	0.412895	1.83113	0.0670812	0.971126	IPCEF1
ENSG00000164880	1306.29	0.433545	0.24461	1.77239	0.0763293	0.971126	INTS1
ENSG00000164535	358.029	-0.258847	0.141673	-1.82708	0.0676877	0.971126	DAGLB
ENSG00000196683	2267.39	0.427177	0.228729	1.86761	0.0618165	0.971126	TOMM7
ENSG00000106355	942.389	0.338637	0.183972	1.84069	0.0656663	0.971126	LSM5
ENSG00000169919	3074.22	-0.299297	0.162454	-1.84235	0.0654234	0.971126	GUSB
ENSG00000135211	647.85	-0.361595	0.198339	-1.82312	0.0682859	0.971126	TMEM60
ENSG00000157214	783.559	-0.308392	0.176398	-1.74827	0.0804173	0.971126	STEAP2
ENSG00000157224	1739.31	-0.306807	0.169275	-1.81247	0.069913	0.971126	CLDN12
ENSG00000241468	2123.67	0.43496	0.242881	1.79084	0.0733193	0.971126	ATP5J2
ENSG00000160993	423.283	0.386153	0.210958	1.83047	0.0671791	0.971126	ALKBH4
ENSG00000224415	12.9995	1.08339	0.613805	1.76504	0.0775564	0.971126	RPL19P12
ENSG00000165055	285.247	-0.406709	0.225714	-1.80188	0.0715639	0.971126	METTL2B
ENSG00000128595	2842.49	-0.338814	0.18792	-1.80296	0.0713937	0.971126	CALU
ENSG00000146856	151.787	-0.561843	0.324503	-1.73139	0.0833816	0.971126	AGBL3
ENSG00000197150	1042.07	0.322196	0.182132	1.76902	0.0768902	0.971126	ABCB8
ENSG00000164690	153.536	-0.57603	0.32136	-1.79248	0.0730567	0.971126	SHH
ENSG00000105993	2324.76	-0.233575	0.128951	-1.81135	0.0700873	0.971126	DNAJB6
ENSG00000181191	887.192	-0.302344	0.172947	-1.74819	0.0804319	0.971126	PJA1
ENSG00000147164	312.325	0.604399	0.323925	1.86586	0.0620612	0.971126	SNX12
ENSG00000262919	450.084	0.394558	0.212913	1.85314	0.0638621	0.971126	FAM58A
ENSG00000180879	4083.36	0.444978	0.240977	1.84656	0.0648113	0.971126	SSR4
ENSG00000196976	462.053	0.512023	0.279917	1.82919	0.0673709	0.971126	LAGE3
ENSG00000254093	146.823	0.430735	0.244983	1.75822	0.0787095	0.971126	PINX1
ENSG00000198791	2549.99	-0.268303	0.147405	-1.82017	0.0687325	0.971126	CNOT7
ENSG00000172728	292.575	-0.375607	0.20232	-1.8565	0.0633829	0.971126	FUT10
ENSG00000019549	352.026	-0.638068	0.349358	-1.8264	0.0677899	0.971126	SNAI2
ENSG00000180694	1087.85	-0.387831	0.213824	-1.81379	0.0697108	0.971126	TMEM64
ENSG00000251003	95.1377	-1.05351	0.580025	-1.81631	0.0693227	0.971126	ZFPM2-AS1
ENSG00000165156	1103.09	-0.253975	0.137616	-1.84553	0.0649604	0.971126	ZHX1
ENSG00000170873	1320.81	-0.353219	0.200916	-1.75805	0.0787394	0.971126	MTSS1
ENSG00000164961	1695.55	-0.298929	0.172681	-1.7311	0.0834341	0.971126	KIAA0196
ENSG00000171045	164.036	0.402203	0.231918	1.73425	0.0828742	0.971126	TSNARE1
ENSG00000178814	1121.84	0.30295	0.16382	1.84929	0.0644165	0.971126	OPLAH
ENSG00000198169	22.0822	-0.752035	0.427493	-1.75917	0.0785478	0.971126	ZNF251
ENSG00000122692	1403.77	-0.248586	0.136091	-1.82662	0.0677572	0.971126	SMU1
ENSG00000165006	1702.51	-0.342775	0.194364	-1.76357	0.0778048	0.971126	UBAP1
ENSG00000135048	535.392	-0.666975	0.377713	-1.76582	0.0774252	0.971126	TMEM2
ENSG00000130222	337.334	0.859832	0.466817	1.8419	0.0654891	0.971126	GADD45G
ENSG00000148120	1541.47	-0.385452	0.211905	-1.81899	0.0689135	0.971126	C9orf3
ENSG00000136937	1181.4	-0.315379	0.175813	-1.79383	0.0728403	0.971126	NCBP1
ENSG00000148153	1215.88	-0.224582	0.129464	-1.7347	0.0827933	0.971126	INIP
ENSG00000136848	453.908	0.406387	0.21705	1.87232	0.0611623	0.971126	DAB2IP
ENSG00000136940	455.486	-0.373725	0.201204	-1.85745	0.0632477	0.971126	PDCL
ENSG00000011454	1344.13	-0.236372	0.127466	-1.85439	0.0636831	0.971126	RABGAP1
ENSG00000136856	964.122	0.679795	0.392374	1.73252	0.0831814	0.971126	SLC2A8
ENSG00000160293	1074.05	0.395473	0.218854	1.80702	0.0707594	0.971126	VAV2
ENSG00000233016	358.798	0.479161	0.268587	1.784	0.074423	0.971126	SNHG7
ENSG00000182154	2006.03	0.772055	0.426922	1.80842	0.0705413	0.971126	MRPL41
ENSG00000110651	2433.71	0.522272	0.296503	1.76144	0.0781638	0.971126	CD81
ENSG00000133812	828.416	-0.356197	0.198833	-1.79143	0.0732237	0.971126	SBF2
ENSG00000151116	674.375	-0.199265	0.11376	-1.75163	0.0798379	0.971126	UEVLD
ENSG00000133316	490.919	-0.251474	0.139891	-1.79764	0.0722342	0.971126	WDR74
ENSG00000133315	1377.45	0.971104	0.54372	1.78604	0.0740934	0.971126	MACROD1
ENSG00000110046	236.783	0.554492	0.300198	1.84709	0.0647343	0.971126	ATG2A
ENSG00000175550	891.969	0.405821	0.230305	1.7621	0.0780526	0.971126	DRAP1
ENSG00000174483	42.31	-0.670083	0.371888	-1.80184	0.07157	0.971126	BBS1
ENSG00000174165	537.278	0.437014	0.251728	1.73606	0.082554	0.971126	ZDHHC24
ENSG00000149262	494.439	-0.363282	0.205047	-1.7717	0.0764444	0.971126	INTS4
ENSG00000109906	828.795	-0.959244	0.520047	-1.84453	0.0651056	0.971126	ZBTB16
ENSG00000234268	372.694	0.630022	0.348968	1.80539	0.0710139	0.971126	AP000936.1
ENSG00000254844	152.296	1.29711	0.73495	1.76489	0.0775818	0.971126	RP11-728F11.3
ENSG00000172425	144.695	1.16805	0.637528	1.83216	0.0669273	0.971126	TTC36
ENSG00000148484	1815.92	-0.375403	0.212282	-1.76842	0.0769912	0.971126	RSU1
ENSG00000148459	303.37	0.696386	0.394182	1.76666	0.0772851	0.971126	PDSS1
ENSG00000165322	1086.39	-0.201478	0.114572	-1.75853	0.0786569	0.971126	ARHGAP12
ENSG00000175395	363.537	-0.361916	0.204067	-1.77352	0.0761433	0.971126	ZNF25
ENSG00000198954	1074.57	-0.283091	0.160016	-1.76915	0.076869	0.971126	KIAA1279
ENSG00000232110	68.6914	-1.02043	0.57465	-1.77574	0.0757763	0.971126	RP11-149I23.3
ENSG00000119986	307.502	0.433939	0.24453	1.77458	0.075967	0.971126	AVPI1
ENSG00000166167	688.637	-0.351123	0.199506	-1.75996	0.0784138	0.971126	BTRC
ENSG00000148834	4205.31	0.562389	0.311567	1.80503	0.0710694	0.971126	GSTO1
ENSG00000165868	1593.04	-0.358644	0.203367	-1.76354	0.0778102	0.971126	HSPA12A
ENSG00000065154	5115.27	0.779446	0.450172	1.73144	0.0833735	0.971126	OAT
ENSG00000111678	591.543	0.350524	0.186985	1.87461	0.0608468	0.971126	C12orf57
ENSG00000189079	885.014	-0.425716	0.228373	-1.86413	0.062304	0.971126	ARID2
ENSG00000074527	7513.55	-0.822868	0.471627	-1.74474	0.0810296	0.971126	NTN4
ENSG00000139410	1415.18	0.695529	0.371673	1.87135	0.0612972	0.971126	SDSL
ENSG00000111361	1649.92	-0.203949	0.110853	-1.83981	0.065796	0.971126	EIF2B1
ENSG00000176894	1242.59	0.798717	0.457092	1.74739	0.0805699	0.971126	PXMP2
ENSG00000102743	242.642	0.671343	0.359059	1.86973	0.0615212	0.971126	SLC25A15
ENSG00000136161	1406.13	-0.253965	0.136116	-1.8658	0.0620689	0.971126	RCBTB2
ENSG00000083544	405.142	0.314404	0.178548	1.7609	0.0782554	0.971126	TDRD3
ENSG00000102554	255.151	0.636516	0.367785	1.73068	0.0835097	0.971126	KLF5
ENSG00000183098	861.856	-0.474884	0.273115	-1.73877	0.0820749	0.971126	GPC6
ENSG00000134897	934.746	-0.338552	0.183835	-1.84161	0.0655327	0.971126	BIVM
ENSG00000100836	553.742	0.408542	0.226181	1.80626	0.0708771	0.971126	PABPN1
ENSG00000165389	1772.2	-0.284541	0.1596	-1.78284	0.074612	0.971126	SPTSSA
ENSG00000080815	2792.68	-0.2839	0.162687	-1.74506	0.0809737	0.971126	PSEN1
ENSG00000205669	51.6678	0.887651	0.499335	1.77767	0.0754587	0.971126	ACOT6
ENSG00000119705	2036.57	0.513033	0.287888	1.78206	0.0747401	0.971126	SLIRP
ENSG00000234648	10.6488	1.22112	0.705175	1.73165	0.0833355	0.971126	AL162151.3
ENSG00000179364	792.696	0.299873	0.167067	1.79493	0.0726655	0.971126	PACS2
ENSG00000186073	185.669	-0.378816	0.207011	-1.82993	0.06726	0.971126	C15orf41
ENSG00000128829	1100.18	0.320929	0.180414	1.77884	0.0752655	0.971126	EIF2AK4
ENSG00000261183	500.494	0.519505	0.277485	1.87219	0.0611803	0.971126	RP11-532F12.5
ENSG00000167004	15858.3	-0.292124	0.161214	-1.81203	0.0699821	0.971126	PDIA3
ENSG00000138613	450.763	-0.397842	0.222336	-1.78938	0.0735544	0.971126	APH1B
ENSG00000033800	1610.11	-0.37383	0.208767	-1.79065	0.0733488	0.971126	PIAS1
ENSG00000128973	359.758	0.43642	0.239011	1.82594	0.067859	0.971126	CLN6
ENSG00000156642	3696.12	-0.250077	0.1345	-1.85931	0.0629829	0.971126	NPTN
ENSG00000074071	1990.39	0.552243	0.314126	1.75803	0.0787422	0.971126	MRPS34
ENSG00000260260	67.1499	0.536846	0.297551	1.80422	0.0711971	0.971126	SNHG19
ENSG00000262686	15.9288	1.00177	0.558229	1.79454	0.0727262	0.971126	AC005356.1
ENSG00000103316	3490.85	1.02942	0.57159	1.80098	0.0717065	0.971126	CRYM
ENSG00000169957	353.424	0.352813	0.200218	1.76215	0.0780446	0.971126	ZNF768
ENSG00000245694	113.772	1.135	0.625356	1.81496	0.0695299	0.971126	CRNDE
ENSG00000102934	2341.29	0.332334	0.178771	1.859	0.0630276	0.971126	PLLP
ENSG00000102981	260.936	0.419573	0.23971	1.75033	0.0800607	0.971126	PARD6A
ENSG00000182810	557.293	0.252754	0.136343	1.8538	0.0637674	0.971126	DDX28
ENSG00000140839	829.386	0.909174	0.519247	1.75094	0.0799554	0.971126	CLEC18B
ENSG00000075399	191.873	0.418436	0.226766	1.84524	0.0650031	0.971126	VPS9D1
ENSG00000132361	1852.01	0.313646	0.180876	1.73404	0.0829109	0.971126	CLUH
ENSG00000205544	551.992	0.64143	0.348137	1.84246	0.0654074	0.971126	TMEM256
ENSG00000129255	1109.18	0.409293	0.220259	1.85823	0.0631359	0.971126	MPDU1
ENSG00000125434	305.805	0.422274	0.234581	1.80012	0.0718424	0.971126	SLC25A35
ENSG00000184060	576.252	0.400412	0.229365	1.74574	0.0808556	0.971126	ADAP2
ENSG00000167925	942.726	0.288605	0.163233	1.76805	0.0770517	0.971126	GHDC
ENSG00000267002	51.5851	-0.638596	0.364612	-1.75144	0.0798703	0.971126	RP11-242D8.1
ENSG00000108465	1866.69	0.247236	0.142862	1.73059	0.0835246	0.971126	CDK5RAP3
ENSG00000233101	155.456	0.787752	0.453052	1.73877	0.0820755	0.971126	HOXB-AS3
ENSG00000121057	1659.27	0.264008	0.148522	1.77757	0.0754748	0.971126	AKAP1
ENSG00000141376	963.747	-0.31754	0.183091	-1.73433	0.0828601	0.971126	BCAS3
ENSG00000198265	1323.82	-0.233952	0.133588	-1.75129	0.0798958	0.971126	HELZ
ENSG00000108479	1533.97	0.802009	0.427973	1.87397	0.0609346	0.971126	GALK1
ENSG00000070495	424.414	-0.279669	0.156201	-1.79045	0.0733818	0.971126	JMJD6
ENSG00000087157	732.524	-0.369903	0.211624	-1.74793	0.0804761	0.971126	PGS1
ENSG00000171302	254.54	0.347274	0.200331	1.7335	0.0830063	0.971126	CANT1
ENSG00000085415	1072.55	-0.266312	0.150209	-1.77293	0.0762396	0.971126	SEH1L
ENSG00000141458	685.186	-0.559348	0.321327	-1.74074	0.0817288	0.971126	NPC1
ENSG00000257267	1590.96	-0.220719	0.12345	-1.78792	0.073789	0.971126	ZNF271P
ENSG00000267541	102.674	1.18149	0.667808	1.7692	0.0768598	0.971126	RP11-380M21.2
ENSG00000267322	34.7141	0.728723	0.412481	1.76668	0.0772811	0.971126	SNHG22
ENSG00000150656	107.341	0.804624	0.435345	1.84824	0.0645669	0.971126	CNDP1
ENSG00000089123	492.825	-0.311914	0.169839	-1.83653	0.0662794	0.971126	TASP1
ENSG00000125821	1175.26	0.320002	0.17276	1.85229	0.0639838	0.971126	DTD1
ENSG00000101421	258.32	0.54662	0.30058	1.81855	0.0689795	0.971126	CHMP4B
ENSG00000171222	1712.39	0.533691	0.300285	1.77728	0.0755216	0.971126	SCAND1
ENSG00000101079	1052.72	-0.25469	0.14298	-1.7813	0.0748641	0.971126	NDRG3
ENSG00000196756	216.317	0.739406	0.405586	1.82306	0.0682947	0.971126	SNHG17
ENSG00000124253	44990.1	1.12155	0.610677	1.83657	0.0662732	0.971126	PCK1
ENSG00000203896	30.3089	0.623387	0.350934	1.77636	0.0756729	0.971126	LIME1
ENSG00000099817	5260.89	0.439561	0.237086	1.85402	0.0637367	0.971126	POLR2E
ENSG00000167468	11465.5	0.644441	0.369219	1.74541	0.0809128	0.971126	GPX4
ENSG00000115268	5457.33	0.417926	0.228228	1.83118	0.0670737	0.971126	RPS15
ENSG00000071655	698.505	0.380183	0.203399	1.86915	0.0616024	0.971126	MBD3
ENSG00000104969	1682.2	0.235192	0.130058	1.80837	0.0705494	0.971126	SGTA
ENSG00000008382	238.799	0.574718	0.316101	1.81815	0.0690419	0.971126	MPND
ENSG00000167671	955.446	0.775251	0.430335	1.8015	0.0716235	0.971126	UBXN6
ENSG00000076826	414.223	0.538061	0.294645	1.82613	0.0678302	0.971126	CAMSAP3
ENSG00000076944	826.951	0.243728	0.138214	1.76342	0.0778304	0.971126	STXBP2
ENSG00000142444	428.006	0.525471	0.295853	1.77612	0.0757127	0.971126	C19orf52
ENSG00000197647	371.207	-0.356774	0.203177	-1.75598	0.0790924	0.971126	ZNF433
ENSG00000099795	3007.05	0.604332	0.332323	1.81851	0.0689868	0.971126	NDUFB7
ENSG00000254901	374.919	0.353904	0.197198	1.79467	0.0727071	0.971126	MEF2BNB
ENSG00000233836	125.712	0.624213	0.339857	1.8367	0.0662548	0.971126	RP11-255H23.2
ENSG00000205138	521.975	0.558192	0.306325	1.82222	0.068421	0.971126	SDHAF1
ENSG00000267254	92.9952	-0.423654	0.236039	-1.79485	0.0726784	0.971126	ZNF790-AS1
ENSG00000187187	187.905	-0.519666	0.284026	-1.82964	0.0673035	0.971126	ZNF546
ENSG00000077312	469.758	0.274788	0.153958	1.78482	0.0742897	0.971126	SNRPA
ENSG00000204978	585.746	1.23528	0.692945	1.78265	0.0746429	0.971126	ERICH4
ENSG00000105755	853.985	0.4118	0.230052	1.79003	0.0734493	0.971126	ETHE1
ENSG00000160014	2350.78	0.304583	0.174126	1.74922	0.0802536	0.971126	CALM3
ENSG00000105373	3160.68	0.497369	0.275859	1.80299	0.0713905	0.971126	GLTSCR2
ENSG00000063177	4708.7	0.374068	0.212981	1.75634	0.0790298	0.971126	RPL18
ENSG00000105516	477.719	0.78007	0.448443	1.73951	0.0819456	0.971126	DBP
ENSG00000204653	1695.47	1.08859	0.583443	1.8658	0.0620695	0.971126	ASPDH
ENSG00000108107	2422.42	0.493761	0.272916	1.8092	0.0704194	0.971126	RPL28
ENSG00000152443	363.598	-0.307632	0.167351	-1.83824	0.0660272	0.971126	ZNF776
ENSG00000152475	162.547	0.468245	0.267524	1.75029	0.080068	0.971126	ZNF837
ENSG00000242259	1267.82	-0.226914	0.127473	-1.7801	0.0750603	0.971126	C22orf39
ENSG00000184470	784.198	0.415801	0.221758	1.87503	0.060789	0.971126	TXNRD2
ENSG00000180957	1595.37	-0.321167	0.173669	-1.84931	0.0644127	0.971126	PITPNB
ENSG00000242114	73.2603	0.506487	0.276449	1.83212	0.0669339	0.971126	MTFP1
ENSG00000198832	2308.96	0.613986	0.342772	1.79124	0.0732554	0.971126	SELM
ENSG00000100105	599.739	0.421738	0.243562	1.73154	0.0833551	0.971126	PATZ1
ENSG00000100320	706.621	-0.411855	0.225672	-1.82502	0.0679983	0.971126	RBFOX2
ENSG00000100151	421.976	0.339428	0.18458	1.83891	0.0659278	0.971126	PICK1
ENSG00000100196	486.396	-0.729554	0.41503	-1.75783	0.0787757	0.971126	KDELR3
ENSG00000226085	86.0195	0.67584	0.39046	1.73088	0.0834729	0.971126	UQCRFS1P1
ENSG00000073169	589.351	0.970865	0.554206	1.75181	0.079806	0.971126	SELO
ENSG00000184319	225.897	-0.336497	0.191782	-1.75458	0.0793316	0.971126	RPL23AP82
ENSG00000142192	3354.76	-0.540652	0.305801	-1.76799	0.0770632	0.971126	APP
ENSG00000156261	3930.12	-0.25218	0.142209	-1.77331	0.0761777	0.971126	CCT8
ENSG00000157551	13363	-0.524297	0.301383	-1.73964	0.0819227	0.971126	KCNJ15
ENSG00000160193	203.691	-0.327041	0.183115	-1.78598	0.0741018	0.971126	WDR4
ENSG00000210077	250.655	0.587472	0.323877	1.81388	0.0696967	0.971126	MT-TV
ENSG00000152104	1241.16	-0.349701	0.202901	-1.72351	0.0847962	0.974699	PTPN14
ENSG00000188177	453.118	0.432853	0.250543	1.72766	0.0840497	0.974699	ZC3H6
ENSG00000254999	5840.63	0.34219	0.198629	1.72277	0.084931	0.974699	BRK1
ENSG00000051596	232.307	-0.414594	0.240592	-1.72322	0.0848482	0.974699	THOC3
ENSG00000112186	886.573	-0.479284	0.277803	-1.72527	0.084479	0.974699	CAP2
ENSG00000169193	354.739	-0.451575	0.261788	-1.72496	0.084534	0.974699	CCDC126
ENSG00000049769	108.677	0.691546	0.40147	1.72254	0.0849725	0.974699	PPP1R3F
ENSG00000254837	317.864	0.443846	0.257476	1.72383	0.0847384	0.974699	AP001372.2
ENSG00000139192	1185.8	0.546659	0.31662	1.72655	0.0842489	0.974699	TAPBPL
ENSG00000111605	1594.38	-0.368376	0.213823	-1.72281	0.0849229	0.974699	CPSF6
ENSG00000185787	8468.49	-0.168376	0.0974369	-1.72805	0.0839794	0.974699	MORF4L1
ENSG00000262519	33.0557	1.00848	0.584062	1.72667	0.0842265	0.974699	TXNP4
ENSG00000196365	2050.38	0.514685	0.298608	1.72362	0.0847769	0.974699	LONP1
ENSG00000196267	132.563	-0.555368	0.321747	-1.7261	0.0843289	0.974699	ZNF836
ENSG00000237491	23.6289	-0.833713	0.491957	-1.69469	0.0901349	0.974951	RP11-206L10.9
ENSG00000175756	4025.05	0.552879	0.321807	1.71804	0.085789	0.974951	AURKAIP1
ENSG00000157873	707.622	0.512635	0.29903	1.71432	0.0864692	0.974951	TNFRSF14
ENSG00000171357	94.4619	-0.429555	0.253803	-1.69247	0.0905559	0.974951	LURAP1
ENSG00000213625	7244.52	-0.412857	0.242413	-1.70311	0.088547	0.974951	LEPROT
ENSG00000203865	119.32	-0.589877	0.347883	-1.69562	0.0899582	0.974951	ATP1A1-AS1
ENSG00000158615	1369.76	-0.222467	0.131603	-1.69044	0.0909433	0.974951	PPP1R15B
ENSG00000115504	859.63	-0.275006	0.160799	-1.71025	0.0872199	0.974951	EHBP1
ENSG00000128709	352.479	0.460234	0.27225	1.69048	0.0909353	0.974951	HOXD9
ENSG00000138439	481.709	-0.472618	0.274503	-1.72172	0.0851196	0.974951	FAM117B
ENSG00000124006	1138.2	0.58781	0.343688	1.7103	0.0872097	0.974951	OBSL1
ENSG00000154743	342.473	-0.374474	0.219121	-1.70898	0.087454	0.974951	TSEN2
ENSG00000187091	552.178	0.328011	0.193253	1.69731	0.0896373	0.974951	PLCD1
ENSG00000114698	876.266	-0.376482	0.222696	-1.69056	0.0909205	0.974951	PLSCR4
ENSG00000075420	3009.06	-0.321875	0.187249	-1.71897	0.0856202	0.974951	FNDC3B
ENSG00000109606	2587.64	-0.294541	0.17262	-1.7063	0.0879529	0.974951	DHX15
ENSG00000128050	1584	-0.35049	0.205788	-1.70316	0.088538	0.974951	PAICS
ENSG00000164074	432.251	-0.279467	0.163765	-1.70652	0.087912	0.974951	C4orf29
ENSG00000028310	437.92	0.359045	0.209111	1.71701	0.0859773	0.974951	BRD9
ENSG00000056097	2983.88	-0.211938	0.125332	-1.69101	0.0908344	0.974951	ZFR
ENSG00000276966	21.7108	0.885167	0.521941	1.69591	0.0899021	0.974951	HIST1H4E
ENSG00000051620	2458.46	0.481342	0.281126	1.7122	0.0868607	0.974951	HEBP2
ENSG00000130338	1548.82	-0.362024	0.212779	-1.70141	0.0888664	0.974951	TULP4
ENSG00000157778	514.148	0.339378	0.198414	1.71045	0.0871826	0.974951	PSMG3
ENSG00000105855	7704.36	-0.663481	0.387136	-1.71382	0.0865623	0.974951	ITGB8
ENSG00000235859	287.493	0.701984	0.414275	1.69449	0.0901731	0.974951	DKFZP586I1420
ENSG00000164713	588.194	0.563082	0.330291	1.70481	0.0882307	0.974951	BRI3
ENSG00000106397	1050.39	0.290768	0.170809	1.7023	0.0886982	0.974951	PLOD3
ENSG00000239569	61.4811	0.586378	0.344099	1.7041	0.0883628	0.974951	KMT2E-AS1
ENSG00000235437	564.848	-0.498246	0.292644	-1.70256	0.0886496	0.974951	LINC01278
ENSG00000230590	224.354	-0.698651	0.409906	-1.70442	0.0883035	0.974951	FTX
ENSG00000104343	1305.61	-0.242071	0.142829	-1.69484	0.0901065	0.974951	UBE2W
ENSG00000160932	563.108	0.632448	0.370407	1.70744	0.0877403	0.974951	LY6E
ENSG00000080608	976.059	-0.342187	0.199212	-1.7177	0.0858514	0.974951	KIAA0020
ENSG00000173068	1719.34	-0.652884	0.384515	-1.69794	0.0895187	0.974951	BNC2
ENSG00000136942	5609.73	0.491808	0.289597	1.69825	0.0894603	0.974951	RPL35
ENSG00000107223	3311.86	0.522328	0.308444	1.69343	0.0903738	0.974951	EDF1
ENSG00000149091	499.064	0.539683	0.318102	1.69657	0.0897773	0.974951	DGKZ
ENSG00000086205	1018.28	-0.878036	0.518888	-1.69215	0.0906172	0.974951	FOLH1
ENSG00000167996	34958.1	0.656396	0.387363	1.69452	0.0901661	0.974951	FTH1
ENSG00000173992	959.543	0.449511	0.263053	1.70882	0.0874836	0.974951	CCS
ENSG00000110074	1124.23	0.522935	0.307094	1.70285	0.0885965	0.974951	FOXRED1
ENSG00000138303	525	-0.227659	0.134235	-1.69598	0.0898902	0.974951	ASCC1
ENSG00000166348	146.279	-0.388096	0.225894	-1.71804	0.0857889	0.974951	USP54
ENSG00000148832	306.852	0.586872	0.344504	1.70353	0.0884693	0.974951	PAOX
ENSG00000126746	273.002	-0.533914	0.315707	-1.69117	0.0908046	0.974951	ZNF384
ENSG00000135447	1192.79	0.964774	0.568703	1.69645	0.0898015	0.974951	PPP1R1A
ENSG00000139540	5179.03	0.724259	0.421879	1.71675	0.0860251	0.974951	SLC39A5
ENSG00000133773	285.413	0.386546	0.225091	1.71729	0.0859268	0.974951	CCDC59
ENSG00000139318	1842.45	-0.558815	0.328214	-1.7026	0.0886439	0.974951	DUSP6
ENSG00000110921	560.005	0.522256	0.30679	1.70232	0.0886951	0.974951	MVK
ENSG00000196510	894.966	-0.21824	0.128975	-1.69211	0.0906246	0.974951	ANAPC7
ENSG00000198805	1720.74	0.592889	0.347537	1.70597	0.0880133	0.974951	PNP
ENSG00000086504	2056.6	0.36657	0.214665	1.70763	0.0877044	0.974951	MRPL28
ENSG00000007541	2256.51	0.279266	0.163881	1.70407	0.0883675	0.974951	PIGQ
ENSG00000103540	431.841	-0.392183	0.228091	-1.71941	0.0855393	0.974951	CCP110
ENSG00000275494	75.7891	0.779487	0.455418	1.71159	0.0869731	0.974951	RP11-266L9.8
ENSG00000124067	1058.1	-0.498374	0.294217	-1.6939	0.090284	0.974951	SLC12A4
ENSG00000186187	311.821	0.53962	0.315686	1.70936	0.0873846	0.974951	ZNRF1
ENSG00000197417	334.831	0.659531	0.389895	1.69156	0.0907301	0.974951	SHPK
ENSG00000154025	1821.14	0.684559	0.404058	1.69421	0.0902257	0.974951	SLC5A10
ENSG00000276234	165.945	-0.3602	0.211224	-1.7053	0.088138	0.974951	TADA2A
ENSG00000181513	739.832	0.489133	0.284134	1.72149	0.0851628	0.974951	ACBD4
ENSG00000141337	377.653	-0.379556	0.222895	-1.70284	0.0885973	0.974951	ARSG
ENSG00000172794	186.685	0.729474	0.431154	1.69191	0.0906631	0.974951	RAB37
ENSG00000101367	2220.29	-0.248727	0.144676	-1.7192	0.0855785	0.974951	MAPRE1
ENSG00000161091	1915.76	0.698031	0.412525	1.69209	0.0906282	0.974951	MFSD12
ENSG00000104880	27.4545	0.928541	0.547654	1.69549	0.0899827	0.974951	ARHGEF18
ENSG00000181392	237.702	0.563092	0.329464	1.70912	0.0874295	0.974951	SYNE4
ENSG00000105438	2279.44	0.28329	0.165924	1.70736	0.0877561	0.974951	KDELR1
ENSG00000178026	1335.13	0.835204	0.489293	1.70696	0.0878291	0.974951	LRRC75B
ENSG00000186575	2602.35	-0.415847	0.245561	-1.69346	0.0903681	0.974951	NF2
ENSG00000198840	18973.5	0.716582	0.41774	1.71537	0.0862765	0.974951	MT-ND3
ENSG00000132879	561.754	0.25668	0.151897	1.68983	0.0910604	0.975333	FBXO44
ENSG00000162521	4145.47	-0.306403	0.181541	-1.68779	0.0914521	0.975798	RBBP4
ENSG00000271601	552.085	-0.454161	0.269197	-1.6871	0.0915847	0.975798	LIX1L
ENSG00000143368	1160.61	-0.241983	0.143419	-1.68724	0.0915565	0.975798	SF3B4
ENSG00000116260	919.401	0.380075	0.22542	1.68607	0.0917815	0.975798	QSOX1
ENSG00000115942	377.056	-0.276209	0.164227	-1.68187	0.0925938	0.975798	ORC2
ENSG00000177058	368.322	-0.280745	0.166405	-1.68712	0.0915796	0.975798	SLC38A9
ENSG00000130348	639.061	-0.269504	0.160288	-1.68138	0.0926901	0.975798	QRSL1
ENSG00000178209	1492.51	0.381615	0.226653	1.6837	0.0922404	0.975798	PLEC
ENSG00000173511	648.546	0.622672	0.368878	1.68802	0.0914083	0.975798	VEGFB
ENSG00000152779	3555.57	-0.479822	0.284777	-1.6849	0.0920071	0.975798	SLC16A12
ENSG00000148737	437.565	0.286106	0.169828	1.68468	0.0920504	0.975798	TCF7L2
ENSG00000125304	9828.88	-0.246526	0.146516	-1.68258	0.092456	0.975798	TM9SF2
ENSG00000131979	475.095	0.761072	0.452498	1.68193	0.0925817	0.975798	GCH1
ENSG00000275645	23.9732	-0.750404	0.446365	-1.68114	0.092735	0.975798	RP11-817O13.9
ENSG00000134490	202.848	-0.443699	0.26358	-1.68335	0.0923067	0.975798	TMEM241
ENSG00000142273	192.612	0.447027	0.265311	1.68492	0.0920044	0.975798	CBLC
ENSG00000178980	3517.5	0.359117	0.213583	1.68139	0.0926871	0.975798	SEPW1
ENSG00000177380	76.6904	0.403829	0.239835	1.68377	0.0922253	0.975798	PPFIA3
ENSG00000241990	190.485	0.599123	0.356214	1.68192	0.0925845	0.975798	PRR34-AS1
ENSG00000188130	416.816	0.71591	0.42522	1.68362	0.0922551	0.975798	MAPK12
ENSG00000237149	219.687	0.65276	0.388522	1.68011	0.092936	0.976525	ZNF503-AS2
ENSG00000238276	25.5422	0.844864	0.502911	1.67995	0.0929674	0.976525	RP11-245J24.1
ENSG00000162585	1064.19	0.578786	0.344682	1.67919	0.0931155	0.97708	C1orf86
ENSG00000145723	191.426	-0.292908	0.174596	-1.67764	0.0934182	0.97708	GIN1
ENSG00000079459	3291.67	-0.28524	0.170064	-1.67725	0.0934939	0.97708	FDFT1
ENSG00000137575	5786.23	-0.327141	0.195085	-1.67691	0.0935601	0.97708	SDCBP
ENSG00000177192	224.216	0.313871	0.186963	1.67879	0.0931934	0.97708	PUS1
ENSG00000262995	159.466	-1.13858	0.679039	-1.67675	0.0935919	0.97708	CTD-2194A8.2
ENSG00000182156	194.257	0.854257	0.509306	1.6773	0.0934842	0.97708	ENPP7
ENSG00000125945	423.495	-0.402297	0.240388	-1.67353	0.0942226	0.981293	ZNF436
ENSG00000169418	995.885	-0.664676	0.39739	-1.6726	0.0944055	0.981293	NPR1
ENSG00000064313	1209.97	-0.311682	0.186293	-1.67307	0.0943131	0.981293	TAF2
ENSG00000095139	2866.49	-0.221768	0.13258	-1.67271	0.0943834	0.981293	ARCN1
ENSG00000215440	408.654	0.391203	0.233876	1.6727	0.0943872	0.981293	NPEPL1
ENSG00000263961	1492.41	-0.796977	0.47732	-1.66969	0.0949807	0.982152	C1orf186
ENSG00000175879	753.848	0.439802	0.26321	1.67091	0.0947386	0.982152	HOXD8
ENSG00000196670	479.633	-0.402942	0.241296	-1.66991	0.0949372	0.982152	ZFP62
ENSG00000271147	86.5709	-0.475144	0.284313	-1.6712	0.094682	0.982152	RP4-769N13.6
ENSG00000154114	544.78	-0.390645	0.233836	-1.6706	0.0948015	0.982152	TBCEL
ENSG00000279253	86.5548	-0.595398	0.356546	-1.6699	0.0949385	0.982152	RP4-614O4.13
ENSG00000230092	16.6138	0.920051	0.555868	1.65516	0.0978921	0.98322	RP11-206L10.8
ENSG00000215915	85.0586	0.472815	0.286026	1.65305	0.0983212	0.98322	ATAD3C
ENSG00000116786	570.285	0.386403	0.233747	1.65308	0.0983143	0.98322	PLEKHM2
ENSG00000196182	1107.85	0.340001	0.204384	1.66354	0.096205	0.98322	STK40
ENSG00000143164	1440.5	-0.194411	0.117636	-1.65265	0.0984014	0.98322	DCAF6
ENSG00000158711	763.091	-0.327473	0.197638	-1.65694	0.0975325	0.98322	ELK4
ENSG00000237991	19.4336	0.877557	0.531081	1.6524	0.0984535	0.98322	RPL35P1
ENSG00000059728	362.113	-0.325564	0.195372	-1.66638	0.0956373	0.98322	MXD1
ENSG00000272702	55.4378	0.955794	0.576758	1.65718	0.0974821	0.98322	RP11-44N22.3
ENSG00000118640	4728.19	0.397813	0.239854	1.65856	0.0972039	0.98322	VAMP8
ENSG00000233762	234.035	0.259055	0.156546	1.65482	0.0979608	0.98322	AC007969.5
ENSG00000136603	1676.24	-0.410803	0.248207	-1.65508	0.097908	0.98322	SKIL
ENSG00000136527	1854.08	-0.167571	0.101169	-1.65634	0.0976521	0.98322	TRA2B
ENSG00000189058	146.466	0.801172	0.483912	1.65561	0.0977998	0.98322	APOD
ENSG00000114503	2176.89	-0.131313	0.0792029	-1.65793	0.097332	0.98322	NCBP2
ENSG00000145217	453.665	0.80702	0.484596	1.66535	0.0958435	0.98322	SLC26A1
ENSG00000204394	825.842	0.31044	0.187611	1.65471	0.0979843	0.98322	VARS
ENSG00000234155	510.507	1.26887	0.760458	1.66856	0.0952046	0.98322	RP11-30P6.6
ENSG00000060762	2643.29	0.484917	0.293246	1.65362	0.0982049	0.98322	MPC1
ENSG00000260081	49.9435	0.574059	0.344924	1.66431	0.0960513	0.98322	RP11-66N11.8
ENSG00000104205	271.003	0.508567	0.307352	1.65467	0.0979913	0.98322	SGK3
ENSG00000168065	5530.5	0.913812	0.552973	1.65254	0.0984241	0.98322	SLC22A11
ENSG00000076053	969.359	-0.303881	0.183494	-1.65608	0.0977046	0.98322	RBM7
ENSG00000012822	2002.52	-0.243456	0.146704	-1.65951	0.097014	0.98322	CALCOCO1
ENSG00000094916	4438.62	-0.426221	0.255968	-1.66514	0.0958856	0.98322	CBX5
ENSG00000186908	563.368	-0.296925	0.179473	-1.65442	0.0980418	0.98322	ZDHHC17
ENSG00000092140	406.307	-0.314249	0.189239	-1.66059	0.0967953	0.98322	G2E3
ENSG00000141480	201.871	0.624839	0.376955	1.6576	0.097399	0.98322	ARRB2
ENSG00000132507	4336.87	0.520465	0.313685	1.6592	0.0970764	0.98322	EIF5A
ENSG00000273576	40.3717	0.667243	0.401579	1.66155	0.0966035	0.98322	RP11-390P24.1
ENSG00000167880	402.156	0.51614	0.310853	1.6604	0.0968339	0.98322	EVPL
ENSG00000125814	244.842	-0.407761	0.246477	-1.65436	0.0980553	0.98322	NAPB
ENSG00000100979	2573.77	0.692429	0.415563	1.66625	0.0956645	0.98322	PLTP
ENSG00000174917	1676.72	0.456847	0.275537	1.65802	0.0973127	0.98322	C19orf70
ENSG00000142459	229.471	0.623889	0.374785	1.66466	0.0959809	0.98322	EVI5L
ENSG00000104980	667.116	0.397935	0.238675	1.66727	0.0954607	0.98322	TIMM44
ENSG00000254004	583.857	-0.340831	0.205116	-1.66165	0.0965835	0.98322	ZNF260
ENSG00000130203	84433.2	1.12918	0.681827	1.65611	0.0976997	0.98322	APOE
ENSG00000234009	21.5619	0.959768	0.578994	1.65765	0.0973883	0.98322	RPL5P34
ENSG00000205758	1152.25	-0.241034	0.145804	-1.65314	0.0983034	0.98322	CRYZL1
ENSG00000210191	24.3956	1.03577	0.625505	1.65589	0.0977445	0.98322	MT-TL2
ENSG00000136052	638.895	-0.361424	0.218829	-1.65163	0.0986098	0.98396	SLC41A2
ENSG00000104375	1081.49	-0.265058	0.160665	-1.64975	0.0989931	0.98614	STK3
ENSG00000166321	101.039	0.406079	0.246131	1.64985	0.098973	0.98614	NUDT13
ENSG00000247315	291.047	0.432063	0.262047	1.6488	0.0991892	0.98645	ZCCHC3
ENSG00000125995	2358.41	0.532446	0.322899	1.64896	0.0991565	0.98645	ROMO1
ENSG00000198040	791.558	-0.318493	0.193233	-1.64824	0.0993043	0.986775	ZNF84
ENSG00000229344	263.314	-0.942601	0.609868	-1.54558	0.122206	0.98704	RP5-857K21.7
ENSG00000116670	675.801	0.204207	0.133891	1.52518	0.127215	0.98704	MAD2L2
ENSG00000177000	829.153	0.287036	0.182029	1.57687	0.114826	0.98704	MTHFR
ENSG00000189266	1806.44	-0.213071	0.141546	-1.50531	0.132244	0.98704	PNRC2
ENSG00000198492	2930.49	-0.180219	0.112993	-1.59496	0.110721	0.98704	YTHDF2
ENSG00000225828	42.7145	0.596114	0.389369	1.53097	0.125776	0.98704	FAM229A
ENSG00000176261	636.755	0.280363	0.184638	1.51844	0.128903	0.98704	ZBTB8OS
ENSG00000134686	1149.34	0.535221	0.344251	1.55474	0.120008	0.98704	PHC2
ENSG00000084073	2604.83	-0.229316	0.148686	-1.54228	0.123005	0.98704	ZMPSTE24
ENSG00000177868	339.831	0.32902	0.201989	1.6289	0.103334	0.98704	CCDC23
ENSG00000224805	69.1835	0.747822	0.466702	1.60235	0.109077	0.98704	LINC00853
ENSG00000203965	315.191	-0.327211	0.199744	-1.63815	0.10139	0.98704	EFCAB7
ENSG00000143013	514.469	0.255135	0.16357	1.55979	0.118809	0.98704	LMO4
ENSG00000154511	479.088	-0.481886	0.32001	-1.50585	0.132106	0.98704	FAM69A
ENSG00000162695	1682.81	-0.340772	0.216374	-1.57492	0.115274	0.98704	SLC30A7
ENSG00000173947	317.153	-0.49691	0.305561	-1.62622	0.103903	0.98704	PIFO
ENSG00000213281	1777.66	-0.355084	0.222367	-1.59684	0.110302	0.98704	NRAS
ENSG00000173218	772.594	-0.320726	0.200084	-1.60296	0.108944	0.98704	VANGL1
ENSG00000116815	1183.9	-0.233754	0.155301	-1.50516	0.132282	0.98704	CD58
ENSG00000131788	529.31	-0.475689	0.303156	-1.56912	0.11662	0.98704	PIAS3
ENSG00000143570	4562.24	-0.298301	0.187889	-1.58764	0.112367	0.98704	SLC39A1
ENSG00000163344	2574.54	0.446294	0.296085	1.50732	0.131729	0.98704	PMVK
ENSG00000197965	2649.3	-0.357014	0.233427	-1.52945	0.126153	0.98704	MPZL1
ENSG00000213064	1676.59	-0.155456	0.102145	-1.52191	0.128032	0.98704	SFT2D2
ENSG00000117597	414.307	-0.296868	0.195954	-1.51499	0.129775	0.98704	DIEXF
ENSG00000198468	141.622	0.587706	0.387935	1.51496	0.129783	0.98704	FLVCR1-AS1
ENSG00000154309	406.726	-0.282205	0.180933	-1.55972	0.118825	0.98704	DISP1
ENSG00000242861	115.114	0.713654	0.441803	1.61532	0.106242	0.98704	RP11-285F7.2
ENSG00000143793	349.465	0.335982	0.204353	1.64413	0.10015	0.98704	C1orf35
ENSG00000168159	843.466	0.727133	0.467783	1.55442	0.120083	0.98704	RNF187
ENSG00000143870	7959.97	-0.279374	0.173084	-1.61409	0.106508	0.98704	PDIA6
ENSG00000170745	281.471	-0.489483	0.306423	-1.59741	0.110174	0.98704	KCNS3
ENSG00000118965	687.515	-0.318063	0.197398	-1.61127	0.10712	0.98704	WDR35
ENSG00000115884	7014.38	0.686023	0.438115	1.56585	0.117383	0.98704	SDC1
ENSG00000138002	650.905	-0.322777	0.208922	-1.54496	0.122356	0.98704	IFT172
ENSG00000057935	893.709	-0.191632	0.12622	-1.51824	0.128953	0.98704	MTA3
ENSG00000115239	57.0677	-0.493596	0.326107	-1.51361	0.130126	0.98704	GPR75-ASB3
ENSG00000115392	321.838	-0.304725	0.201642	-1.51122	0.130733	0.98704	FANCL
ENSG00000168894	1912	0.547439	0.336738	1.62571	0.104011	0.98704	RNF181
ENSG00000075568	706.724	0.32094	0.209882	1.52915	0.126227	0.98704	TMEM131
ENSG00000169994	955.511	0.478983	0.316266	1.51449	0.129901	0.98704	MYO7B
ENSG00000238057	20.5606	1.13292	0.697923	1.62327	0.104532	0.98704	ZEB2-AS1
ENSG00000115159	585.645	-0.395673	0.247913	-1.59601	0.110486	0.98704	GPD2
ENSG00000115290	817.565	-0.39842	0.259711	-1.53409	0.125009	0.98704	GRB14
ENSG00000144331	451.052	-0.702932	0.449766	-1.56289	0.118079	0.98704	ZNF385B
ENSG00000144401	453.389	-0.250635	0.152879	-1.63944	0.101123	0.98704	METTL21A
ENSG00000229267	17.8096	-0.82728	0.539885	-1.53233	0.125442	0.98704	AC072062.1
ENSG00000197756	6192.88	0.364411	0.240873	1.51287	0.130312	0.98704	RPL37A
ENSG00000115568	307.904	-0.276176	0.178717	-1.54532	0.122268	0.98704	ZNF142
ENSG00000135929	3607.84	0.616463	0.399624	1.54261	0.122926	0.98704	CYP27A1
ENSG00000198612	3034.37	-0.20789	0.129525	-1.60502	0.10849	0.98704	COPS8
ENSG00000144485	120.059	0.48471	0.294508	1.64583	0.0997986	0.98704	HES6
ENSG00000163702	945.191	0.373417	0.236302	1.58025	0.114049	0.98704	IL17RC
ENSG00000131389	1214.47	-0.685016	0.419947	-1.6312	0.102849	0.98704	SLC6A6
ENSG00000177463	511.135	-0.512885	0.320138	-1.60207	0.109139	0.98704	NR2C2
ENSG00000163512	632.834	-0.264966	0.163717	-1.61844	0.105568	0.98704	AZI2
ENSG00000114745	1304.36	-0.312501	0.193886	-1.61178	0.107009	0.98704	GORASP1
ENSG00000093183	1197.68	-0.184325	0.120365	-1.53138	0.125676	0.98704	SEC22C
ENSG00000240747	24.2857	0.689983	0.430662	1.60214	0.109124	0.98704	KRBOX1
ENSG00000186448	297.371	0.31994	0.209591	1.5265	0.126885	0.98704	ZNF197
ENSG00000164077	420.226	0.350373	0.232287	1.50836	0.131463	0.98704	MON1A
ENSG00000114383	1124.43	0.270459	0.170152	1.58952	0.111944	0.98704	TUSC2
ENSG00000207926	8.49549	1.08778	0.709402	1.53338	0.125183	0.98704	MIR135A1
ENSG00000168273	401.092	0.641568	0.401603	1.59752	0.11015	0.98704	SMIM4
ENSG00000163933	476.986	-0.314125	0.206638	-1.52017	0.128467	0.98704	RFT1
ENSG00000163637	663.865	-0.366606	0.232847	-1.57445	0.115384	0.98704	PRICKLE2
ENSG00000163378	277.72	-0.539285	0.340101	-1.58566	0.112817	0.98704	EOGT
ENSG00000144744	2023.78	-0.301519	0.199404	-1.5121	0.130509	0.98704	UBA3
ENSG00000144746	5961.83	0.382689	0.239286	1.5993	0.109755	0.98704	ARL6IP5
ENSG00000138495	1000.6	0.557535	0.338906	1.6451	0.0999486	0.98704	COX17
ENSG00000114030	1091.3	-0.298993	0.188634	-1.58504	0.112957	0.98704	KPNA1
ENSG00000172765	561.771	0.232456	0.145939	1.59282	0.1112	0.98704	TMCC1
ENSG00000271270	50.5629	-0.800714	0.498296	-1.6069	0.108075	0.98704	TMCC1-AS1
ENSG00000073711	2239.48	-0.343996	0.228518	-1.50533	0.132239	0.98704	PPP2R3A
ENSG00000138231	492.736	-0.279113	0.176632	-1.5802	0.114062	0.98704	DBR1
ENSG00000051382	1306.5	-0.194174	0.126487	-1.53512	0.124753	0.98704	PIK3CB
ENSG00000163864	447.556	-0.465921	0.297136	-1.56804	0.116872	0.98704	NMNAT3
ENSG00000070087	2452.09	0.294025	0.181375	1.62109	0.104999	0.98704	PFN2
ENSG00000163655	1075.35	-0.198354	0.124768	-1.58978	0.111884	0.98704	GMPS
ENSG00000196083	96.6485	-0.412211	0.268515	-1.53515	0.124747	0.98704	IL1RAP
ENSG00000178772	1441.37	1.03163	0.659848	1.56344	0.11795	0.98704	CPN2
ENSG00000169020	2572.49	0.545235	0.338871	1.60897	0.107622	0.98704	ATP5I
ENSG00000087266	1423.82	0.27639	0.16953	1.63033	0.103032	0.98704	SH3BP2
ENSG00000125089	1460.01	0.399014	0.243641	1.63771	0.101481	0.98704	SH3TC1
ENSG00000118579	1410.22	-0.235116	0.150977	-1.55729	0.119401	0.98704	MED28
ENSG00000128052	548.196	-0.633974	0.399275	-1.58781	0.112329	0.98704	KDR
ENSG00000138750	716.502	-0.279373	0.182484	-1.53095	0.125783	0.98704	NUP54
ENSG00000138674	6218.8	-0.280502	0.174461	-1.60782	0.107875	0.98704	SEC31A
ENSG00000252062	6.4998	1.30282	0.849092	1.53437	0.12494	0.98704	RNU6-469P
ENSG00000151247	2035.8	-0.281165	0.170721	-1.64693	0.0995722	0.98704	EIF4E
ENSG00000138801	1647.97	-0.36696	0.239584	-1.53166	0.125607	0.98704	PAPSS1
ENSG00000241741	5.26708	1.39234	0.922276	1.50968	0.131125	0.98704	RPL7AP30
ENSG00000154556	2185.45	-0.345428	0.218468	-1.58114	0.113846	0.98704	SORBS2
ENSG00000109536	325.579	0.28445	0.179752	1.58245	0.113546	0.98704	FRG1
ENSG00000145494	1125.91	0.588177	0.361907	1.62521	0.104117	0.98704	NDUFS6
ENSG00000150753	3309.05	-0.197462	0.131117	-1.506	0.132067	0.98704	CCT5
ENSG00000213949	2015.01	-0.371064	0.229857	-1.61433	0.106457	0.98704	ITGA1
ENSG00000113593	775.009	-0.278185	0.171493	-1.62214	0.104774	0.98704	PPWD1
ENSG00000183323	95.048	0.457602	0.304239	1.50409	0.132559	0.98704	CCDC125
ENSG00000113048	1633.18	-0.213276	0.141675	-1.50539	0.132223	0.98704	MRPS27
ENSG00000152409	532.525	0.254661	0.168083	1.51509	0.129749	0.98704	JMY
ENSG00000272523	45.3429	0.628988	0.402635	1.56218	0.118246	0.98704	LINC01023
ENSG00000198961	4443.69	-0.268824	0.170288	-1.57864	0.114418	0.98704	PJA2
ENSG00000169567	7641.38	0.381367	0.249161	1.53061	0.125867	0.98704	HINT1
ENSG00000145824	32192.8	0.884799	0.571469	1.54829	0.121553	0.98704	CXCL14
ENSG00000131495	2496.95	0.492985	0.312501	1.57755	0.114669	0.98704	NDUFA2
ENSG00000070614	813.935	-0.360699	0.232669	-1.55027	0.121078	0.98704	NDST1
ENSG00000113249	1138.25	-1.02254	0.665027	-1.53759	0.124149	0.98704	HAVCR1
ENSG00000055163	7221.86	0.49656	0.319768	1.55288	0.120453	0.98704	CYFIP2
ENSG00000113328	8429.07	-0.339959	0.222691	-1.52659	0.126862	0.98704	CCNG1
ENSG00000197451	853.038	0.321276	0.196258	1.63701	0.101629	0.98704	HNRNPAB
ENSG00000169131	493.774	-0.306681	0.201834	-1.51947	0.128645	0.98704	ZNF354A
ENSG00000278970	631.334	0.216316	0.143048	1.51219	0.130484	0.98704	HEIH
ENSG00000124786	1033.22	-0.319938	0.204965	-1.56094	0.118537	0.98704	SLC35B3
ENSG00000197061	12307.8	0.374879	0.236609	1.58438	0.113107	0.98704	HIST1H4C
ENSG00000180596	79.283	-0.727007	0.467047	-1.55661	0.119564	0.98704	HIST1H2BC
ENSG00000228223	281.358	-0.296539	0.196897	-1.50606	0.132053	0.98704	HCG11
ENSG00000204560	449.941	-0.257602	0.162358	-1.58664	0.112595	0.98704	DHX16
ENSG00000198937	530.474	0.541285	0.334878	1.61636	0.106016	0.98704	CCDC167
ENSG00000112561	496.677	0.558944	0.370036	1.51051	0.130913	0.98704	TFEB
ENSG00000180992	1775.86	0.390209	0.240218	1.6244	0.104291	0.98704	MRPL14
ENSG00000137216	252.564	0.413277	0.271034	1.52482	0.127305	0.98704	TMEM63B
ENSG00000008196	404.393	1.2953	0.832565	1.5558	0.119756	0.98704	TFAP2B
ENSG00000096093	656.911	-0.467334	0.293609	-1.59169	0.111455	0.98704	EFHC1
ENSG00000156535	607.608	-0.543214	0.335366	-1.61976	0.105283	0.98704	CD109
ENSG00000013392	410.812	-0.276718	0.17526	-1.5789	0.11436	0.98704	RWDD2A
ENSG00000164414	350.241	-0.267931	0.170708	-1.56953	0.116525	0.98704	SLC35A1
ENSG00000232699	11.3116	0.987101	0.620534	1.59073	0.111671	0.98704	BDH2P1
ENSG00000164484	988.375	-0.327006	0.20004	-1.6347	0.102112	0.98704	TMEM200A
ENSG00000112282	922.229	-0.48094	0.301926	-1.59291	0.111181	0.98704	MED23
ENSG00000112299	2216.7	-0.708221	0.431383	-1.64175	0.100643	0.98704	VNN1
ENSG00000112339	1447.2	-0.25629	0.162796	-1.5743	0.115417	0.98704	HBS1L
ENSG00000131023	543.681	-0.287262	0.189195	-1.51834	0.12893	0.98704	LATS1
ENSG00000185127	837.14	-0.324339	0.204207	-1.58829	0.112222	0.98704	C6orf120
ENSG00000239857	95.7944	0.731925	0.477505	1.53281	0.125322	0.98704	GET4
ENSG00000171243	877.63	-0.786075	0.479505	-1.63935	0.101141	0.98704	SOSTDC1
ENSG00000122550	949.802	-0.278075	0.170282	-1.63303	0.102463	0.98704	KLHL7
ENSG00000006625	1199.37	0.556602	0.344851	1.61404	0.106519	0.98704	GGCT
ENSG00000234585	56.5928	-0.648954	0.40584	-1.59904	0.109812	0.98704	CCT6P3
ENSG00000009950	360.563	0.92364	0.571097	1.61731	0.105812	0.98704	MLXIPL
ENSG00000186088	650.161	0.512191	0.33618	1.52356	0.127618	0.98704	GSAP
ENSG00000188186	2651.26	0.40573	0.255907	1.58546	0.112862	0.98704	LAMTOR4
ENSG00000106367	312.383	0.417697	0.268156	1.55766	0.119313	0.98704	AP1S1
ENSG00000106400	2009.57	0.514438	0.325039	1.5827	0.11349	0.98704	ZNHIT1
ENSG00000214253	2559.31	0.356839	0.223389	1.59739	0.11018	0.98704	FIS1
ENSG00000080802	835.439	-0.310123	0.201843	-1.53646	0.124426	0.98704	CNOT4
ENSG00000133624	218.023	-0.420519	0.277519	-1.51528	0.129702	0.98704	ZNF767P
ENSG00000214022	1833.53	0.397588	0.254589	1.56169	0.118362	0.98704	REPIN1
ENSG00000006756	2223.6	0.401074	0.24582	1.63157	0.102769	0.98704	ARSD
ENSG00000205664	62.1561	-0.541289	0.359685	-1.5049	0.132351	0.98704	RP11-706O15.1
ENSG00000165175	306.258	0.488646	0.31506	1.55096	0.120911	0.98704	MID1IP1
ENSG00000182220	9829.07	-0.292564	0.186384	-1.56969	0.116488	0.98704	ATP6AP2
ENSG00000234636	33.5864	0.647292	0.398349	1.62493	0.104176	0.98704	MED14OS
ENSG00000235587	47.8357	0.959751	0.624808	1.53607	0.12452	0.98704	GAPDHP65
ENSG00000171433	148.761	0.723766	0.469044	1.54306	0.122815	0.98704	GLOD5
ENSG00000126768	1094.44	0.367171	0.227436	1.61439	0.106443	0.98704	TIMM17B
ENSG00000102096	929.121	0.629602	0.389227	1.61757	0.105755	0.98704	PIM2
ENSG00000188021	1455.25	-0.303246	0.191947	-1.57984	0.114144	0.98704	UBQLN2
ENSG00000204271	109.622	-0.470056	0.302261	-1.55513	0.119915	0.98704	SPIN3
ENSG00000126970	290.623	-0.407773	0.249352	-1.63533	0.10198	0.98704	ZC4H2
ENSG00000230629	16.275	0.928587	0.585203	1.58678	0.112563	0.98704	RPS23P8
ENSG00000196440	123.697	-0.576734	0.357256	-1.61435	0.106452	0.98704	ARMCX4
ENSG00000125962	425.362	-0.272472	0.181138	-1.50422	0.132524	0.98704	ARMCX5
ENSG00000101844	507.049	0.314123	0.199926	1.5712	0.116137	0.98704	ATG4A
ENSG00000005893	9298.21	-0.215591	0.13328	-1.61758	0.105753	0.98704	LAMP2
ENSG00000076716	2063.13	-0.545956	0.336655	-1.62171	0.104865	0.98704	GPC4
ENSG00000173275	216.84	-0.417669	0.264606	-1.57846	0.11446	0.98704	ZNF449
ENSG00000219507	133.617	0.778562	0.513773	1.51538	0.129676	0.98704	FTH1P8
ENSG00000158856	769.404	0.373044	0.239532	1.55739	0.119378	0.98704	DMTN
ENSG00000120913	1670.86	0.56878	0.346907	1.63957	0.101094	0.98704	PDLIM2
ENSG00000197892	1089.61	0.357247	0.223135	1.60103	0.109369	0.98704	KIF13B
ENSG00000157168	270.133	0.501781	0.308993	1.62392	0.104392	0.98704	NRG1
ENSG00000008988	5110.66	0.385121	0.255783	1.50566	0.132155	0.98704	RPS20
ENSG00000040341	1236.41	-0.167358	0.111175	-1.50536	0.132231	0.98704	STAU2
ENSG00000253549	47.7891	-0.508126	0.324822	-1.56432	0.117742	0.98704	RP11-317J10.2
ENSG00000123124	1606.48	0.25951	0.167588	1.5485	0.121503	0.98704	WWP1
ENSG00000205133	765.048	-0.305007	0.200155	-1.52386	0.127544	0.98704	TRIQK
ENSG00000272172	23.1451	0.839462	0.544743	1.54103	0.123311	0.98704	RP13-582O9.7
ENSG00000196150	437.727	-0.449584	0.278839	-1.61234	0.106888	0.98704	ZNF250
ENSG00000107020	777.724	0.37773	0.23294	1.62157	0.104894	0.98704	PLGRKT
ENSG00000122729	7131.77	0.728823	0.460772	1.58174	0.113709	0.98704	ACO1
ENSG00000198853	620.012	-0.399783	0.258645	-1.54568	0.122181	0.98704	RUSC2
ENSG00000107338	201.893	0.639535	0.420338	1.52148	0.12814	0.98704	SHB
ENSG00000147996	193.908	-0.460963	0.288591	-1.59729	0.110201	0.98704	CBWD5
ENSG00000107242	139.291	-0.483116	0.310541	-1.55572	0.119774	0.98704	PIP5K1B
ENSG00000165113	151.408	0.412065	0.269586	1.52851	0.126386	0.98704	GKAP1
ENSG00000148334	2103.15	0.4138	0.255896	1.61706	0.105865	0.98704	PTGES2
ENSG00000160446	1239.19	0.31205	0.201664	1.54738	0.121772	0.98704	ZDHHC12
ENSG00000175287	1132.32	0.614625	0.3976	1.54584	0.122144	0.98704	PHYHD1
ENSG00000167130	489.643	0.32782	0.200013	1.63899	0.101214	0.98704	DOLPP1
ENSG00000107130	492.34	0.338129	0.222948	1.51663	0.129361	0.98704	NCS1
ENSG00000148411	551.082	0.318035	0.19977	1.592	0.111384	0.98704	NACC2
ENSG00000169692	1781.22	0.416517	0.272947	1.526	0.12701	0.98704	AGPAT2
ENSG00000054148	4146.54	0.457813	0.301383	1.51904	0.128752	0.98704	PHPT1
ENSG00000176978	3471.51	0.38518	0.253966	1.51666	0.129353	0.98704	DPP7
ENSG00000188229	3264.48	0.457175	0.295672	1.54622	0.12205	0.98704	TUBB4B
ENSG00000166311	863.65	0.594559	0.377167	1.57638	0.114937	0.98704	SMPD1
ENSG00000197702	1572.26	-0.21355	0.135017	-1.58166	0.113728	0.98704	PARVA
ENSG00000151117	656.189	0.66992	0.440552	1.52064	0.128351	0.98704	TMEM86A
ENSG00000255202	29.4529	0.933286	0.579869	1.60948	0.107512	0.98704	RP4-541C22.5
ENSG00000052841	2697.32	-0.343911	0.211209	-1.62829	0.103463	0.98704	TTC17
ENSG00000245571	168.728	-0.515338	0.333569	-1.54492	0.122365	0.98704	AP001258.4
ENSG00000149489	60.4787	0.483398	0.318332	1.51854	0.128879	0.98704	ROM1
ENSG00000204922	355.047	0.468248	0.2958	1.58299	0.113424	0.98704	UQCC3
ENSG00000269176	48.8517	0.596857	0.39438	1.51341	0.130176	0.98704	RP11-727F15.12
ENSG00000110011	730.458	0.308962	0.192082	1.60849	0.107729	0.98704	DNAJC4
ENSG00000172638	1422.32	-0.467063	0.291868	-1.60025	0.109542	0.98704	EFEMP2
ENSG00000175467	739.264	0.335857	0.211021	1.59159	0.111478	0.98704	SART1
ENSG00000175634	813.256	0.263367	0.168214	1.56567	0.117426	0.98704	RPS6KB2
ENSG00000110090	780.358	0.384515	0.249273	1.54255	0.122941	0.98704	CPT1A
ENSG00000197345	1190.46	0.400194	0.254219	1.57421	0.115439	0.98704	MRPL21
ENSG00000110195	4844.13	0.678413	0.442709	1.53241	0.125421	0.98704	FOLR1
ENSG00000214530	1035.57	0.499911	0.312067	1.60194	0.10917	0.98704	STARD10
ENSG00000175582	2982.06	-0.28193	0.181835	-1.55047	0.121028	0.98704	RAB6A
ENSG00000182704	1982.74	0.821455	0.504378	1.62865	0.103387	0.98704	TSKU
ENSG00000159063	864.841	-0.261783	0.1639	-1.59722	0.110218	0.98704	ALG8
ENSG00000247137	78.5744	-0.478707	0.317315	-1.50862	0.131397	0.98704	RP11-727A23.5
ENSG00000150779	1392.41	0.406367	0.258926	1.56944	0.116546	0.98704	TIMM8B
ENSG00000086827	522.098	-0.256819	0.164284	-1.56326	0.117991	0.98704	ZW10
ENSG00000048028	586.543	-0.355332	0.234592	-1.51468	0.129853	0.98704	USP28
ENSG00000149577	425.205	0.31676	0.202984	1.56051	0.118639	0.98704	SIDT2
ENSG00000110367	1275.94	-0.250673	0.156662	-1.60009	0.109579	0.98704	DDX6
ENSG00000036672	904.095	0.600945	0.377033	1.59388	0.110963	0.98704	USP2
ENSG00000109971	38563.1	-0.271966	0.175999	-1.54528	0.12228	0.98704	HSPA8
ENSG00000197798	685.803	-0.228697	0.139851	-1.63529	0.101989	0.98704	FAM118B
ENSG00000148429	556.033	-0.250023	0.161839	-1.54489	0.122373	0.98704	USP6NL
ENSG00000165983	2874.65	0.592096	0.360738	1.64135	0.100725	0.98704	PTER
ENSG00000120594	2240.42	-0.267487	0.168639	-1.58615	0.112706	0.98704	PLXDC2
ENSG00000107863	637.215	-0.21426	0.13687	-1.56543	0.117482	0.98704	ARHGAP21
ENSG00000183621	239.792	-0.389625	0.256848	-1.51695	0.129279	0.98704	ZNF438
ENSG00000108100	804.006	0.376494	0.235235	1.6005	0.109487	0.98704	CCNY
ENSG00000198105	541.73	-0.397171	0.251989	-1.57615	0.114992	0.98704	ZNF248
ENSG00000122873	2031.74	0.538897	0.327874	1.64361	0.100257	0.98704	CISD1
ENSG00000108064	908.889	0.251405	0.161807	1.55373	0.120249	0.98704	TFAM
ENSG00000138326	3608.45	0.408252	0.250497	1.62977	0.103151	0.98704	RPS24
ENSG00000107771	1408.05	-0.174048	0.109509	-1.58935	0.111982	0.98704	CCSER2
ENSG00000107438	2448.84	-0.488085	0.32371	-1.50778	0.13161	0.98704	PDLIM1
ENSG00000269609	432.544	0.324794	0.214028	1.51753	0.129132	0.98704	RPARP-AS1
ENSG00000179988	172.093	0.375549	0.244755	1.53439	0.124935	0.98704	PSTK
ENSG00000170430	1175.22	0.6425	0.396968	1.61852	0.10555	0.98704	MGMT
ENSG00000171813	191.709	0.62681	0.383799	1.63317	0.102432	0.98704	PWWP2B
ENSG00000165828	6607.9	1.0416	0.655036	1.59014	0.111802	0.98704	PRAP1
ENSG00000171792	396.616	-0.300321	0.19606	-1.53178	0.125576	0.98704	RHNO1
ENSG00000134294	2743.74	-0.434482	0.276049	-1.57393	0.115504	0.98704	SLC38A2
ENSG00000134285	404.843	0.348624	0.230785	1.5106	0.130891	0.98704	FKBP11
ENSG00000139631	294.412	0.350309	0.231443	1.51359	0.13013	0.98704	CSAD
ENSG00000170439	2349.17	0.769486	0.469566	1.63872	0.101272	0.98704	METTL7B
ENSG00000135441	694.81	0.46257	0.305545	1.51392	0.130047	0.98704	BLOC1S1
ENSG00000170473	525.052	0.288758	0.188639	1.53074	0.125833	0.98704	WIBG
ENSG00000183735	799.078	-0.241972	0.148469	-1.62977	0.103149	0.98704	TBK1
ENSG00000111554	297.473	-0.203845	0.129745	-1.57113	0.116153	0.98704	MDM1
ENSG00000179941	538.162	-0.277932	0.179085	-1.55196	0.120672	0.98704	BBS10
ENSG00000136048	2328.7	-0.422611	0.263679	-1.60275	0.10899	0.98704	DRAM1
ENSG00000111412	1281.83	-0.278469	0.183115	-1.52074	0.128326	0.98704	C12orf49
ENSG00000240342	1847.12	0.632526	0.390469	1.61991	0.105251	0.98704	RPS2P5
ENSG00000110917	6973.19	0.491257	0.306738	1.60156	0.109254	0.98704	MLEC
ENSG00000233325	42.4633	-0.557206	0.356826	-1.56157	0.11839	0.98704	MIPEPP3
ENSG00000242715	58.5491	-0.601291	0.384302	-1.56463	0.11767	0.98704	CCDC169
ENSG00000120685	458.251	-0.319085	0.205783	-1.55059	0.121	0.98704	PROSER1
ENSG00000102738	726.813	0.381007	0.238104	1.60017	0.109561	0.98704	MRPS31
ENSG00000102804	7811.5	-0.416017	0.275132	-1.51206	0.130518	0.98704	TSC22D1
ENSG00000136169	506.993	-0.246829	0.160944	-1.53364	0.125119	0.98704	SETDB2
ENSG00000134901	245.781	-0.568178	0.374468	-1.51729	0.129193	0.98704	KDELC1
ENSG00000213995	1615.64	0.307444	0.196657	1.56335	0.11797	0.98704	CARKD
ENSG00000092203	1690.64	-0.16776	0.10884	-1.54134	0.123235	0.98704	TOX4
ENSG00000165819	528.426	-0.380013	0.240931	-1.57727	0.114734	0.98704	METTL3
ENSG00000100813	700.477	0.399216	0.248764	1.6048	0.108538	0.98704	ACIN1
ENSG00000213983	717.061	-0.593619	0.388554	-1.52776	0.126571	0.98704	AP1G2
ENSG00000100926	286.053	-0.237838	0.157973	-1.50556	0.13218	0.98704	TM9SF1
ENSG00000129518	1440.88	-0.159663	0.100306	-1.59177	0.111437	0.98704	EAPP
ENSG00000213741	3953.84	0.443087	0.292243	1.51616	0.12948	0.98704	RPS29
ENSG00000126822	928.749	0.273979	0.180131	1.521	0.12826	0.98704	PLEKHG3
ENSG00000197555	1696.93	-0.179201	0.114305	-1.56775	0.11694	0.98704	SIPA1L1
ENSG00000100580	1081.29	-0.271116	0.176484	-1.5362	0.124488	0.98704	TMED8
ENSG00000165417	562.159	0.243487	0.152435	1.59732	0.110195	0.98704	GTF2A1
ENSG00000140025	271.355	0.292492	0.193131	1.51448	0.129904	0.98704	EFCAB11
ENSG00000015133	572.87	0.486903	0.308837	1.57657	0.114894	0.98704	CCDC88C
ENSG00000119632	170.407	0.82728	0.540229	1.53135	0.125682	0.98704	IFI27L2
ENSG00000100811	1758.22	0.222388	0.147766	1.505	0.132324	0.98704	YY1
ENSG00000203485	454.648	0.503232	0.311537	1.61532	0.106242	0.98704	INF2
ENSG00000137822	345.596	-0.305402	0.186634	-1.63637	0.101762	0.98704	TUBGCP4
ENSG00000223572	18.815	0.834156	0.552563	1.50961	0.131142	0.98704	CKMT1A
ENSG00000140285	495.829	-0.523296	0.335839	-1.55818	0.119192	0.98704	FGF7
ENSG00000140262	1775.11	-0.294818	0.186754	-1.57865	0.114417	0.98704	TCF12
ENSG00000103642	945.402	0.358593	0.225726	1.58862	0.112146	0.98704	LACTB
ENSG00000137818	14266.4	0.34146	0.218335	1.56393	0.117835	0.98704	RPLP1
ENSG00000175318	131.044	0.634987	0.402323	1.5783	0.114497	0.98704	GRAMD2
ENSG00000278600	91.8352	-0.459161	0.302735	-1.51671	0.129339	0.98704	RP11-81A1.6
ENSG00000140543	150.429	-0.392364	0.260406	-1.50674	0.131877	0.98704	DET1
ENSG00000185596	32.6901	0.618068	0.403866	1.53038	0.125922	0.98704	WASH3P
ENSG00000161981	929.01	0.29936	0.19666	1.52222	0.127953	0.98704	SNRNP25
ENSG00000103260	681.715	1.07518	0.689873	1.55852	0.119111	0.98704	METRN
ENSG00000007376	494.972	0.265159	0.162533	1.63142	0.102802	0.98704	RPUSD1
ENSG00000103024	1043.92	0.289063	0.18829	1.5352	0.124735	0.98704	NME3
ENSG00000063854	3702.9	0.715779	0.453245	1.57923	0.114283	0.98704	HAGH
ENSG00000183751	1254.2	0.181947	0.114797	1.58495	0.112977	0.98704	TBL3
ENSG00000008710	425.551	0.466947	0.291699	1.60078	0.109425	0.98704	PKD1
ENSG00000184207	380.179	0.922988	0.609507	1.51432	0.129945	0.98704	PGP
ENSG00000167978	2557.32	0.362213	0.237797	1.5232	0.127708	0.98704	SRRM2
ENSG00000237296	112.18	-0.589383	0.371144	-1.58801	0.112283	0.98704	SMG1P1
ENSG00000169189	1332.96	0.330817	0.20395	1.62205	0.104793	0.98704	NSMCE1
ENSG00000149923	3527.2	0.274568	0.172804	1.5889	0.112083	0.98704	PPP4C
ENSG00000091651	49.9615	0.952711	0.597299	1.59503	0.110705	0.98704	ORC6
ENSG00000102910	2303.83	-0.193727	0.125479	-1.5439	0.122612	0.98704	LONP2
ENSG00000102921	502.579	0.383323	0.250021	1.53316	0.125235	0.98704	N4BP1
ENSG00000140718	1886.89	-0.297851	0.183603	-1.62225	0.10475	0.98704	FTO
ENSG00000166595	1851.6	0.400096	0.262028	1.52692	0.126781	0.98704	FAM96B
ENSG00000135722	84.8241	0.629038	0.405095	1.55281	0.120468	0.98704	FBXL8
ENSG00000176387	3123.85	0.895859	0.576299	1.5545	0.120064	0.98704	HSD11B2
ENSG00000157429	190.564	-0.373159	0.238375	-1.56543	0.117482	0.98704	ZNF19
ENSG00000140832	861.354	0.472197	0.291653	1.61904	0.105439	0.98704	MARVELD3
ENSG00000239763	24.6431	-0.777795	0.48075	-1.61788	0.105689	0.98704	AC009120.3
ENSG00000141002	2261.37	0.248046	0.155614	1.59398	0.11094	0.98704	TCF25
ENSG00000182327	766.049	1.18453	0.72644	1.63059	0.102976	0.98704	GLTPD2
ENSG00000108528	5024.01	0.421584	0.276421	1.52515	0.127221	0.98704	SLC25A11
ENSG00000108523	1292.54	0.230196	0.142402	1.61652	0.105981	0.98704	RNF167
ENSG00000072778	17508.6	0.407931	0.254077	1.60554	0.108374	0.98704	ACADVL
ENSG00000170296	804.866	-0.387979	0.251328	-1.54372	0.122657	0.98704	GABARAP
ENSG00000129214	178.206	1.21633	0.766064	1.58776	0.112341	0.98704	SHBG
ENSG00000141504	4834.58	0.747449	0.482532	1.54901	0.121379	0.98704	SAT2
ENSG00000141030	1286.44	-0.166711	0.105866	-1.57474	0.115316	0.98704	COPS3
ENSG00000124422	1542.78	0.420447	0.276809	1.5189	0.128787	0.98704	USP22
ENSG00000168792	714.31	0.56242	0.341824	1.64535	0.0998981	0.98704	ABHD15
ENSG00000214719	10.7299	-0.903299	0.555893	-1.62495	0.104173	0.98704	AC005562.1
ENSG00000126858	1296.34	-0.226966	0.145424	-1.56072	0.118591	0.98704	RHOT1
ENSG00000010244	2378.8	-0.274518	0.180036	-1.52479	0.12731	0.98704	ZNF207
ENSG00000259623	292.684	-0.248005	0.16312	-1.52039	0.128414	0.98704	RP11-156E6.1
ENSG00000136436	2822.43	-0.146318	0.0903725	-1.61906	0.105435	0.98704	CALCOCO2
ENSG00000159199	3914.44	0.479508	0.30038	1.59634	0.110414	0.98704	ATP5G1
ENSG00000108829	1328.13	-0.22723	0.145154	-1.56544	0.11748	0.98704	LRRC59
ENSG00000133195	709.928	0.542779	0.335944	1.61568	0.106163	0.98704	SLC39A11
ENSG00000161513	476.949	0.474256	0.290623	1.63186	0.10271	0.98704	FDXR
ENSG00000204323	654.389	0.672232	0.443266	1.51654	0.129382	0.98704	SMIM5
ENSG00000132481	1064.29	0.7543	0.457956	1.6471	0.0995369	0.98704	TRIM47
ENSG00000141569	478.659	0.806007	0.525712	1.53317	0.125233	0.98704	TRIM65
ENSG00000167900	370.796	0.577555	0.358253	1.61214	0.106931	0.98704	TK1
ENSG00000169683	284.484	0.391077	0.260023	1.50401	0.132579	0.98704	LRRC45
ENSG00000141556	925.063	0.336837	0.210755	1.59824	0.109989	0.98704	TBCD
ENSG00000154065	407.961	-0.745951	0.465992	-1.60078	0.109426	0.98704	ANKRD29
ENSG00000267390	69.8766	0.403029	0.266402	1.51286	0.130315	0.98704	RP11-635N19.1
ENSG00000185019	261.357	0.333935	0.21659	1.54179	0.123125	0.98704	UBOX5
ENSG00000132623	268.268	-0.293683	0.193124	-1.5207	0.128336	0.98704	ANKEF1
ENSG00000125844	3586.01	0.373456	0.23049	1.62027	0.105175	0.98704	RRBP1
ENSG00000130684	44.4654	-0.731519	0.482774	-1.51524	0.129711	0.98704	ZNF337
ENSG00000226465	17.4408	0.773917	0.510051	1.51733	0.129183	0.98704	RP13-401N8.1
ENSG00000149599	438.653	0.827779	0.547038	1.5132	0.130229	0.98704	DUSP15
ENSG00000260032	9234.77	-0.241144	0.155663	-1.54914	0.121348	0.98704	LINC00657
ENSG00000101452	284.832	-0.379262	0.250739	-1.51257	0.130388	0.98704	DHX35
ENSG00000168612	202.448	-0.406851	0.255705	-1.59109	0.111588	0.98704	ZSWIM1
ENSG00000244687	61.1654	-0.535243	0.340037	-1.57407	0.115471	0.98704	UBE2V1
ENSG00000087460	5149.29	0.31091	0.204538	1.52006	0.128496	0.98704	GNAS
ENSG00000101246	1263.42	0.30465	0.199032	1.53066	0.125854	0.98704	ARFRP1
ENSG00000099864	694.558	0.575425	0.354327	1.624	0.104376	0.98704	PALM
ENSG00000099812	825.877	0.77672	0.477217	1.6276	0.103609	0.98704	MISP
ENSG00000065000	2375.92	0.550572	0.348294	1.58077	0.11393	0.98704	AP3D1
ENSG00000005206	513.834	0.272355	0.17569	1.5502	0.121094	0.98704	SPPL2B
ENSG00000141873	574.528	0.315137	0.207113	1.52157	0.128117	0.98704	SLC39A3
ENSG00000129932	551.397	0.443303	0.282471	1.56937	0.116561	0.98704	DOHH
ENSG00000105426	465.503	0.409057	0.249599	1.63886	0.101243	0.98704	PTPRS
ENSG00000130255	5748.74	0.441537	0.269184	1.64028	0.100947	0.98704	RPL36
ENSG00000076984	115.162	0.540034	0.352507	1.53198	0.125527	0.98704	MAP2K7
ENSG00000233927	3661.8	0.374499	0.244022	1.5347	0.124858	0.98704	RPS28
ENSG00000269386	56.0948	0.489819	0.312775	1.56604	0.117339	0.98704	RAB11B-AS1
ENSG00000099783	4735.95	-0.215334	0.140229	-1.53559	0.12464	0.98704	HNRNPM
ENSG00000198258	2891.73	0.422462	0.275654	1.53258	0.125379	0.98704	UBL5
ENSG00000130810	60.9626	0.439095	0.28514	1.53993	0.123578	0.98704	PPAN
ENSG00000127616	2352.59	0.255381	0.164892	1.54878	0.121435	0.98704	SMARCA4
ENSG00000197933	418.075	-0.301326	0.191999	-1.56941	0.116552	0.98704	ZNF823
ENSG00000196757	260.106	-0.352096	0.224499	-1.56836	0.116796	0.98704	ZNF700
ENSG00000242852	26.9662	0.528231	0.340795	1.55	0.121142	0.98704	ZNF709
ENSG00000187867	407.276	0.697571	0.447522	1.55874	0.119058	0.98704	PALM3
ENSG00000186529	1813.7	0.97549	0.645507	1.5112	0.130738	0.98704	CYP4F3
ENSG00000237440	164.704	-0.554609	0.350767	-1.58113	0.113847	0.98704	ZNF737
ENSG00000197013	612.005	-0.418414	0.263134	-1.59012	0.111808	0.98704	ZNF429
ENSG00000105176	570.34	0.215427	0.137106	1.57125	0.116125	0.98704	URI1
ENSG00000126247	3941.9	0.374686	0.235216	1.59294	0.111173	0.98704	CAPNS1
ENSG00000181666	1003.65	-0.243032	0.158277	-1.53549	0.124664	0.98704	HKR1
ENSG00000090013	2348.7	0.487016	0.322576	1.50977	0.131103	0.98704	BLVRB
ENSG00000086544	494.436	0.497157	0.328892	1.51161	0.130633	0.98704	ITPKC
ENSG00000160570	850.313	0.186161	0.119522	1.55755	0.11934	0.98704	DEDD2
ENSG00000073008	642.373	-0.412163	0.26267	-1.56913	0.116618	0.98704	PVR
ENSG00000007047	109.052	0.498268	0.309053	1.61224	0.106909	0.98704	MARK4
ENSG00000160007	1524.73	0.277539	0.176054	1.57644	0.114924	0.98704	ARHGAP35
ENSG00000196214	789.964	-0.260402	0.16234	-1.60405	0.108703	0.98704	ZNF766
ENSG00000170906	1303.93	0.538956	0.337987	1.5946	0.110801	0.98704	NDUFA3
ENSG00000198440	258.994	-0.372503	0.229404	-1.62379	0.104421	0.98704	ZNF583
ENSG00000083828	214.268	-0.603135	0.36807	-1.63864	0.101288	0.98704	ZNF586
ENSG00000093072	869.444	-0.754621	0.489004	-1.54318	0.122787	0.98704	CECR1
ENSG00000128185	1586.61	0.328383	0.216656	1.51569	0.129598	0.98704	DGCR6L
ENSG00000182944	5960.04	-0.21522	0.141623	-1.51967	0.128593	0.98704	EWSR1
ENSG00000100284	2004.75	0.331079	0.217206	1.52427	0.127442	0.98704	TOM1
ENSG00000100360	473.977	0.259563	0.16476	1.5754	0.115165	0.98704	IFT27
ENSG00000100079	2709.95	0.825909	0.525068	1.57296	0.115728	0.98704	LGALS2
ENSG00000128268	259.058	0.744179	0.461123	1.61384	0.106562	0.98704	MGAT3
ENSG00000100387	2467.25	0.292883	0.17894	1.63677	0.101679	0.98704	RBX1
ENSG00000172346	1532.99	0.556995	0.359995	1.54723	0.121808	0.98704	CSDC2
ENSG00000183172	753.458	0.433395	0.287116	1.50948	0.131177	0.98704	SMDT1
ENSG00000130489	589.227	0.271043	0.173483	1.56236	0.118203	0.98704	SCO2
ENSG00000154639	1682.33	-0.601717	0.39361	-1.52871	0.126336	0.98704	CXADR
ENSG00000156253	482.134	-0.318826	0.211635	-1.50649	0.131941	0.98704	RWDD2B
ENSG00000185437	211.507	0.555077	0.364269	1.52381	0.127556	0.98704	SH3BGR
ENSG00000183421	1192.64	-0.207302	0.133441	-1.55351	0.120301	0.98704	RIPK4
ENSG00000271254	206.839	-0.514622	0.341865	-1.50534	0.132237	0.98704	AC240274.1
ENSG00000171566	1465.66	-0.194933	0.129721	-1.50271	0.132914	0.988923	PLRG1
ENSG00000162814	162.437	-0.527105	0.350959	-1.5019	0.133123	0.989859	SPATA17
ENSG00000141552	2303.71	0.398284	0.265282	1.50136	0.133262	0.990278	ANAPC11
ENSG00000043093	1345.88	-0.336174	0.224024	-1.50062	0.133455	0.99064	DCUN1D1
ENSG00000198718	717.858	-0.175526	0.116976	-1.50053	0.133476	0.99064	FAM179B
ENSG00000263002	294.443	-0.361283	0.240842	-1.50008	0.133593	0.990888	ZNF234
ENSG00000143622	948.268	-0.409271	0.272901	-1.49971	0.13369	0.990998	RIT1
ENSG00000101654	481.157	0.313606	0.209284	1.49848	0.13401	0.992749	RNMT
ENSG00000054392	451.405	-0.590553	0.394371	-1.49746	0.134275	0.992906	HHAT
ENSG00000112972	601.99	-0.452179	0.302013	-1.49722	0.134337	0.992906	HMGCS1
ENSG00000178605	1339.85	0.638514	0.426496	1.49712	0.134363	0.992906	GTPBP6
ENSG00000121653	205.022	0.374689	0.250166	1.49777	0.134194	0.992906	MAPK8IP1
ENSG00000143753	2360.3	-0.246217	0.164566	-1.49616	0.134613	0.992987	DEGS1
ENSG00000198876	956.466	-0.339861	0.227157	-1.49615	0.134615	0.992987	DCAF12
ENSG00000118094	771.591	0.749513	0.501078	1.4958	0.134706	0.992987	TREH
ENSG00000125247	843.853	-0.39115	0.261461	-1.49602	0.134649	0.992987	TMTC4
ENSG00000237973	197.266	0.331116	0.576908	0.573949	0.566002	0.993397	MIR6723
ENSG00000228794	235.622	-0.358147	0.258846	-1.38363	0.166472	0.993397	LINC01128
ENSG00000188976	1533.73	-0.0822656	0.149823	-0.549084	0.582948	0.993397	NOC2L
ENSG00000187608	352.033	-0.243098	0.437573	-0.555561	0.578511	0.993397	ISG15
ENSG00000131591	207.022	0.178022	0.254023	0.700809	0.483422	0.993397	C1orf159
ENSG00000078808	3203.41	0.539188	0.435059	1.23934	0.215219	0.993397	SDF4
ENSG00000176022	244.334	0.563607	0.431893	1.30497	0.191903	0.993397	B3GALT6
ENSG00000184163	178.689	0.719363	0.604938	1.18915	0.23438	0.993397	FAM132A
ENSG00000160087	1166.1	0.100489	0.171319	0.58656	0.557499	0.993397	UBE2J2
ENSG00000131584	434.327	0.553631	0.387634	1.42823	0.153226	0.993397	ACAP3
ENSG00000221978	2261.94	-0.291704	0.338936	-0.860645	0.389434	0.993397	CCNL2
ENSG00000224870	502.052	0.0878982	0.13523	0.64999	0.515699	0.993397	RP4-758J18.2
ENSG00000272455	21.4669	0.477664	0.529397	0.902278	0.366909	0.993397	RP4-758J18.13
ENSG00000235098	106.366	0.485697	0.420579	1.15483	0.24816	0.993397	ANKRD65
ENSG00000179403	436.986	0.709623	0.768942	0.922856	0.356082	0.993397	VWA1
ENSG00000197785	279.06	0.347475	0.257295	1.35049	0.176857	0.993397	ATAD3A
ENSG00000160075	2651.87	0.160277	0.358292	0.447338	0.654631	0.993397	SSU72
ENSG00000197530	605.463	0.443707	0.335517	1.32246	0.186016	0.993397	MIB2
ENSG00000248333	192.144	0.486014	0.33176	1.46496	0.142933	0.993397	CDK11B
ENSG00000008128	28.9165	-0.205045	0.474484	-0.432143	0.665638	0.993397	CDK11A
ENSG00000008130	691.233	0.201731	0.271803	0.742196	0.457969	0.993397	NADK
ENSG00000116151	218.441	0.101031	0.242699	0.416282	0.677203	0.993397	MORN1
ENSG00000157916	3956.26	-0.0607293	0.117845	-0.515331	0.606322	0.993397	RER1
ENSG00000157911	669.868	0.063518	0.138579	0.458352	0.646699	0.993397	PEX10
ENSG00000238164	4.57201	0.935325	1.0508	0.89011	0.373407	0.993397	RP3-395M20.8
ENSG00000157870	160.22	0.299363	0.285984	1.04678	0.295201	0.993397	FAM213B
ENSG00000142606	8.77161	0.539044	0.878809	0.613381	0.539625	0.993397	MMEL1
ENSG00000130764	919.326	0.239246	0.401014	0.596602	0.550773	0.993397	LRRC47
ENSG00000198912	598.719	0.0657448	0.146162	0.449808	0.652849	0.993397	C1orf174
ENSG00000116251	1950.05	0.247366	0.276044	0.896109	0.370195	0.993397	RPL22
ENSG00000158286	349.973	-0.199529	0.318824	-0.625827	0.531429	0.993397	RNF207
ENSG00000116237	1708.47	0.373138	0.338292	1.10301	0.270025	0.993397	ICMT
ENSG00000162408	458.287	-0.0992078	0.213415	-0.464858	0.642033	0.993397	NOL9
ENSG00000204859	499.982	0.155769	0.145599	1.06985	0.284688	0.993397	ZBTB48
ENSG00000041988	409.119	0.193796	0.177536	1.09158	0.275016	0.993397	THAP3
ENSG00000007923	1034.23	-0.22745	0.242626	-0.93745	0.348527	0.993397	DNAJC11
ENSG00000049246	702.354	0.366777	0.358555	1.02293	0.30634	0.993397	PER3
ENSG00000116285	1412.45	-0.712934	0.617107	-1.15528	0.247974	0.993397	ERRFI1
ENSG00000142583	1192.15	0.199016	0.439516	0.452807	0.650688	0.993397	SLC2A5
ENSG00000171621	284.542	-0.270019	0.503266	-0.536533	0.59159	0.993397	SPSB1
ENSG00000171603	1489.39	0.173074	0.261155	0.662727	0.507505	0.993397	CLSTN1
ENSG00000178585	382.837	0.23905	0.201149	1.18842	0.234668	0.993397	CTNNBIP1
ENSG00000173614	457.126	0.122553	0.203893	0.601066	0.547796	0.993397	NMNAT1
ENSG00000162444	113.838	0.479727	0.674916	0.710795	0.477211	0.993397	RBP7
ENSG00000130939	809.933	-0.186301	0.161748	-1.15179	0.249406	0.993397	UBE4B
ENSG00000054523	1394.16	0.111549	0.173306	0.643654	0.5198	0.993397	KIF1B
ENSG00000142657	2283.71	-0.151654	0.133583	-1.13528	0.25626	0.993397	PGD
ENSG00000251503	15.6831	-0.666036	0.579383	-1.14956	0.250324	0.993397	APITD1-CORT
ENSG00000175279	173.9	0.316544	0.435942	0.726115	0.467768	0.993397	APITD1
ENSG00000142655	95.9571	0.232639	0.208326	1.11671	0.264118	0.993397	PEX14
ENSG00000116649	836.177	0.323797	0.510196	0.634652	0.525655	0.993397	SRM
ENSG00000171824	959.449	-0.13708	0.154865	-0.885161	0.37607	0.993397	EXOSC10
ENSG00000198793	914.529	-0.19203	0.20332	-0.944473	0.344928	0.993397	MTOR
ENSG00000116661	254.227	0.483709	0.419974	1.15176	0.24942	0.993397	FBXO2
ENSG00000116663	417.673	-0.0983821	0.181588	-0.541786	0.587966	0.993397	FBXO6
ENSG00000116685	1206.98	0.617613	0.568013	1.08732	0.276895	0.993397	KIAA2013
ENSG00000083444	2560.21	0.176081	0.337446	0.521805	0.601806	0.993397	PLOD1
ENSG00000116688	2779.58	0.178062	0.169932	1.04784	0.29471	0.993397	MFN2
ENSG00000162496	3462.7	0.215339	0.367544	0.585887	0.557952	0.993397	DHRS3
ENSG00000116731	613.46	0.145737	0.24483	0.595257	0.551671	0.993397	PRDM2
ENSG00000171729	1042.2	0.115438	0.203868	0.566239	0.571231	0.993397	TMEM51
ENSG00000142634	694.038	0.218797	0.478607	0.457153	0.647561	0.993397	EFHD2
ENSG00000132906	487.558	0.109558	0.223288	0.490658	0.623668	0.993397	CASP9
ENSG00000116138	1729.57	0.135216	0.307697	0.439445	0.660339	0.993397	DNAJC16
ENSG00000272510	68.6399	0.425042	0.606956	0.700284	0.48375	0.993397	RP4-680D5.8
ENSG00000116771	6569.99	0.62591	0.5833	1.07305	0.283249	0.993397	AGMAT
ENSG00000235084	21.6762	0.674634	0.456717	1.47714	0.139639	0.993397	CHCHD2P6
ENSG00000197312	778.309	0.170164	0.292031	0.582692	0.560101	0.993397	DDI2
ENSG00000116809	454.105	0.224551	0.169888	1.32176	0.186249	0.993397	ZBTB17
ENSG00000186510	779.155	0.335729	0.666532	0.503695	0.614475	0.993397	CLCNKA
ENSG00000184908	5917.01	0.548986	0.508392	1.07985	0.28021	0.993397	CLCNKB
ENSG00000037637	852.541	-0.107642	0.170644	-0.630797	0.528173	0.993397	FBXO42
ENSG00000219481	558.415	-0.257926	0.183552	-1.40519	0.159964	0.993397	NBPF1
ENSG00000215908	429.045	0.299802	0.330514	0.907076	0.364366	0.993397	CROCCP2
ENSG00000117122	141.946	-0.696335	0.566831	-1.22847	0.219271	0.993397	MFAP2
ENSG00000159363	1008.16	0.201358	0.484272	0.415796	0.677559	0.993397	ATP13A2
ENSG00000117118	4781.85	0.352781	0.3427	1.02942	0.303283	0.993397	SDHB
ENSG00000074964	1789.45	0.30943	0.212507	1.45609	0.145367	0.993397	ARHGEF10L
ENSG00000179023	1830.27	0.315334	0.316385	0.996676	0.318922	0.993397	KLHDC7A
ENSG00000159423	10726.7	0.323918	0.397406	0.81508	0.415026	0.993397	ALDH4A1
ENSG00000127481	3372.79	-0.29093	0.197465	-1.47332	0.140665	0.993397	UBR4
ENSG00000127463	1330.93	-0.358218	0.242261	-1.47864	0.139235	0.993397	EMC1
ENSG00000211454	124.699	0.171964	0.369989	0.46478	0.642089	0.993397	AKR7L
ENSG00000053371	4497.2	0.522175	0.381808	1.36764	0.171426	0.993397	AKR7A2
ENSG00000077549	4013.24	0.194083	0.162338	1.19555	0.231872	0.993397	CAPZB
ENSG00000173436	1312.71	0.268194	0.243681	1.10059	0.271074	0.993397	MINOS1
ENSG00000178828	763.084	0.30801	0.613283	0.502231	0.615505	0.993397	RNF186
ENSG00000090432	1903.06	-0.109971	0.143452	-0.766603	0.443318	0.993397	MUL1
ENSG00000158828	1256.76	0.620783	0.777675	0.798255	0.424722	0.993397	PINK1
ENSG00000127483	3663.41	-0.124145	0.114175	-1.08732	0.276896	0.993397	HP1BP3
ENSG00000142794	326.516	0.179579	0.36092	0.497558	0.618795	0.993397	NBPF3
ENSG00000173372	1580.09	0.422745	0.50291	0.840598	0.400573	0.993397	C1QA
ENSG00000159189	516.035	0.569869	0.631534	0.902356	0.366868	0.993397	C1QC
ENSG00000173369	1561.65	0.336693	0.529727	0.635598	0.525039	0.993397	C1QB
ENSG00000004487	1605.13	0.105265	0.253303	0.415568	0.677726	0.993397	KDM1A
ENSG00000169641	988.372	0.182198	0.148348	1.22818	0.219378	0.993397	LUZP1
ENSG00000125944	3223.37	-0.19537	0.149779	-1.30439	0.192101	0.993397	HNRNPR
ENSG00000204219	1888.69	0.15657	0.324836	0.481998	0.629808	0.993397	TCEA3
ENSG00000088280	842.082	0.235536	0.227522	1.03522	0.300565	0.993397	ASAP3
ENSG00000117318	1391.58	-0.505778	0.376636	-1.34288	0.17931	0.993397	ID3
ENSG00000142676	5193.53	0.275437	0.197498	1.39463	0.163127	0.993397	RPL11
ENSG00000011007	1022.37	-0.0870933	0.145412	-0.598941	0.549213	0.993397	TCEB3
ENSG00000236810	34.369	-0.347182	0.436418	-0.795527	0.426307	0.993397	TCEB3-AS1
ENSG00000117308	1929.32	0.283365	0.317649	0.892069	0.372356	0.993397	GALE
ENSG00000117305	6960	0.43967	0.3948	1.11365	0.265428	0.993397	HMGCL
ENSG00000142661	2785.35	0.23397	0.501906	0.466163	0.641099	0.993397	MYOM3
ENSG00000001461	1297.61	-0.119976	0.286402	-0.418907	0.675284	0.993397	NIPAL3
ENSG00000133226	1959.94	0.139042	0.198516	0.700408	0.483672	0.993397	SRRM1
ENSG00000169504	11224.9	-0.317905	0.21498	-1.47877	0.139203	0.993397	CLIC4
ENSG00000117614	1640.76	0.0941275	0.208976	0.450422	0.652407	0.993397	SYF2
ENSG00000117616	1405.04	-0.435852	0.294514	-1.4799	0.138899	0.993397	RSRP1
ENSG00000183726	3547.46	-0.151953	0.145249	-1.04616	0.295488	0.993397	TMEM50A
ENSG00000204178	570.666	0.356562	0.31066	1.14775	0.25107	0.993397	TMEM57
ENSG00000162430	1155.06	0.34254	0.380725	0.899706	0.368277	0.993397	SEPN1
ENSG00000182749	919.432	0.496334	0.51324	0.96706	0.333514	0.993397	PAQR7
ENSG00000158006	1027.64	0.247027	0.234338	1.05415	0.291814	0.993397	PAFAH2
ENSG00000158014	1778.42	0.57669	0.521287	1.10628	0.268605	0.993397	SLC30A2
ENSG00000142684	14.3615	0.686447	0.539388	1.27264	0.203146	0.993397	ZNF593
ENSG00000236155	327.497	0.52653	0.420388	1.25249	0.210393	0.993397	RP11-231P20.2
ENSG00000142669	3587.03	0.152019	0.247435	0.614381	0.538964	0.993397	SH3BGRL3
ENSG00000158062	912.887	0.135329	0.214021	0.632317	0.52718	0.993397	UBXN11
ENSG00000117676	2274.64	0.307543	0.313425	0.981232	0.326479	0.993397	RPS6KA1
ENSG00000060642	861.818	-0.208371	0.213348	-0.976676	0.32873	0.993397	PIGV
ENSG00000142751	548.931	-0.0909034	0.165517	-0.549209	0.582862	0.993397	GPN2
ENSG00000198746	242.125	0.23183	0.164126	1.41251	0.157799	0.993397	GPATCH3
ENSG00000090273	3137.36	0.136497	0.214329	0.636855	0.524219	0.993397	NUDC
ENSG00000175707	326.944	0.148524	0.174405	0.851604	0.394434	0.993397	KDF1
ENSG00000186501	1451.9	0.0817029	0.16541	0.493941	0.621348	0.993397	TMEM222
ENSG00000142765	140.935	0.651471	0.703577	0.925941	0.354477	0.993397	SYTL1
ENSG00000142733	286.943	0.2226	0.497488	0.447448	0.654551	0.993397	MAP3K6
ENSG00000158195	1643.48	0.22842	0.197992	1.15369	0.248629	0.993397	WASF2
ENSG00000126709	564.798	0.340336	0.322107	1.05659	0.290697	0.993397	IFI6
ENSG00000117758	1319.81	-0.161233	0.129146	-1.24845	0.211866	0.993397	STX12
ENSG00000117751	383.485	-0.0734623	0.173844	-0.422576	0.672605	0.993397	PPP1R8
ENSG00000130768	534.359	0.145478	0.227567	0.639274	0.522645	0.993397	SMPDL3B
ENSG00000158161	803.752	-0.222414	0.188909	-1.17736	0.239051	0.993397	EYA3
ENSG00000130770	8631.08	0.45935	0.362195	1.26824	0.204712	0.993397	ATPIF1
ENSG00000130766	1286.58	0.18393	0.437384	0.420523	0.674103	0.993397	SESN2
ENSG00000180198	410.383	-0.212439	0.417814	-0.508453	0.611135	0.993397	RCC1
ENSG00000242125	201.322	-0.265706	0.293841	-0.904252	0.365862	0.993397	SNHG3
ENSG00000197989	101.532	0.2205	0.434571	0.507397	0.611876	0.993397	SNHG12
ENSG00000120656	601.227	-0.105222	0.135167	-0.778459	0.436299	0.993397	TAF12
ENSG00000159023	411.911	0.152646	0.35405	0.431143	0.666364	0.993397	EPB41
ENSG00000116350	1459.74	-0.106746	0.17351	-0.615212	0.538415	0.993397	SRSF4
ENSG00000116353	716.176	0.206883	0.17977	1.15082	0.249806	0.993397	MECR
ENSG00000134644	3286.21	-0.189279	0.129841	-1.45778	0.144901	0.993397	PUM1
ENSG00000060688	1260.27	-0.0511745	0.117092	-0.437045	0.662079	0.993397	SNRNP40
ENSG00000168528	2013.81	0.270846	0.311371	0.869851	0.384382	0.993397	SERINC2
ENSG00000142910	4039.1	-0.505299	0.341894	-1.47794	0.139424	0.993397	TINAGL1
ENSG00000184007	3431.76	0.175485	0.304922	0.575507	0.564949	0.993397	PTP4A2
ENSG00000025800	2192.89	-0.0929822	0.0800042	-1.16222	0.245147	0.993397	KPNA6
ENSG00000160050	144.624	-0.105026	0.243686	-0.430988	0.666477	0.993397	CCDC28B
ENSG00000183615	231.903	-0.25451	0.456877	-0.557064	0.577484	0.993397	FAM167B
ENSG00000116478	2267.37	-0.102174	0.236908	-0.431279	0.666265	0.993397	HDAC1
ENSG00000175130	890.686	-0.31679	0.555012	-0.570781	0.568148	0.993397	MARCKSL1
ENSG00000160058	1829.7	-0.106752	0.129509	-0.824279	0.409781	0.993397	BSDC1
ENSG00000162522	959.755	0.198301	0.267916	0.74016	0.459203	0.993397	KIAA1522
ENSG00000134684	1204.55	-0.0690862	0.124399	-0.555357	0.57865	0.993397	YARS
ENSG00000116497	408.301	-0.327427	0.289012	-1.13292	0.257248	0.993397	S100PBP
ENSG00000004455	5384.29	0.181549	0.227612	0.797622	0.42509	0.993397	AK2
ENSG00000160094	634.197	0.165148	0.234043	0.705633	0.480417	0.993397	ZNF362
ENSG00000163867	316.374	-0.0767619	0.17362	-0.442127	0.658397	0.993397	ZMYM6
ENSG00000197056	288.993	-0.212626	0.186024	-1.143	0.253037	0.993397	ZMYM1
ENSG00000116560	2727.16	0.141925	0.222227	0.638652	0.52305	0.993397	SFPQ
ENSG00000146463	1005.59	-0.24469	0.200008	-1.2234	0.221179	0.993397	ZMYM4
ENSG00000142686	279.516	-0.424702	0.353467	-1.20153	0.229545	0.993397	C1orf216
ENSG00000116863	1322.93	0.0924483	0.192444	0.480391	0.630949	0.993397	ADPRHL2
ENSG00000116871	514.925	0.401938	0.487363	0.824719	0.409531	0.993397	MAP7D1
ENSG00000054118	3387.14	-0.0654005	0.122929	-0.532018	0.594714	0.993397	THRAP3
ENSG00000142694	249.35	0.394938	0.367361	1.07507	0.282344	0.993397	EVA1B
ENSG00000116885	562.261	-0.13951	0.280386	-0.497562	0.618793	0.993397	OSCP1
ENSG00000116898	1540.2	0.344178	0.308723	1.11484	0.264918	0.993397	MRPS15
ENSG00000134697	1328.91	-0.0896884	0.0950131	-0.943957	0.345191	0.993397	GNL2
ENSG00000188786	571.299	-0.136788	0.12001	-1.13981	0.254366	0.993397	MTF1
ENSG00000204084	329.199	-0.203654	0.245699	-0.828874	0.407176	0.993397	INPP5B
ENSG00000183431	1885.49	-0.18599	0.155943	-1.19268	0.232996	0.993397	SF3A3
ENSG00000183520	614.302	-0.228097	0.20544	-1.11028	0.266877	0.993397	UTP11L
ENSG00000174574	1937.77	0.0967527	0.216873	0.446127	0.655506	0.993397	AKIRIN1
ENSG00000168653	4361.77	0.392026	0.293524	1.33558	0.181686	0.993397	NDUFS5
ENSG00000127603	4364.73	-0.242323	0.230352	-1.05196	0.292816	0.993397	MACF1
ENSG00000182109	53.993	-0.199858	0.438476	-0.4558	0.648534	0.993397	PPIEL
ENSG00000090621	715.794	0.19484	0.250819	0.776814	0.437268	0.993397	PABPC4
ENSG00000084072	1238.32	0.112842	0.15429	0.731364	0.464557	0.993397	PPIE
ENSG00000043514	407.37	-0.312021	0.304843	-1.02355	0.306049	0.993397	TRIT1
ENSG00000131238	4275.43	-0.11498	0.253493	-0.45358	0.650131	0.993397	PPT1
ENSG00000164002	176.336	-0.249718	0.223002	-1.1198	0.262799	0.993397	EXO5
ENSG00000066136	1241.74	-0.14706	0.135192	-1.08778	0.276691	0.993397	NFYC
ENSG00000171793	639.921	-0.0981837	0.227659	-0.431276	0.666268	0.993397	CTPS1
ENSG00000010803	791.034	-0.206652	0.21393	-0.965979	0.334055	0.993397	SCMH1
ENSG00000198815	825.482	-0.124949	0.156688	-0.79744	0.425195	0.993397	FOXJ3
ENSG00000127125	3703.94	0.24476	0.181154	1.35111	0.176659	0.993397	PPCS
ENSG00000171960	155.275	0.348207	0.244334	1.42513	0.154121	0.993397	PPIH
ENSG00000065978	1613.56	0.285599	0.239034	1.1948	0.232164	0.993397	YBX1
ENSG00000164007	430.534	0.899645	1.00285	0.897086	0.369673	0.993397	CLDN19
ENSG00000164010	389.217	-0.125512	0.14778	-0.849318	0.395704	0.993397	ERMAP
ENSG00000117394	478.39	0.176047	0.318667	0.552448	0.580641	0.993397	SLC2A1
ENSG00000066056	366.209	-0.311691	0.480135	-0.649174	0.516226	0.993397	TIE1
ENSG00000066322	1991.96	-0.143293	0.16862	-0.849797	0.395438	0.993397	ELOVL1
ENSG00000159479	969.358	-0.120841	0.172808	-0.699281	0.484377	0.993397	MED8
ENSG00000178922	191.364	0.259788	0.293042	0.88652	0.375337	0.993397	HYI
ENSG00000142949	2693.16	0.230284	0.28167	0.817567	0.413605	0.993397	PTPRF
ENSG00000126091	350.822	0.157486	0.193092	0.815604	0.414727	0.993397	ST3GAL3
ENSG00000117408	1661.22	0.369144	0.314052	1.17542	0.239826	0.993397	IPO13
ENSG00000132768	689.07	-0.0940336	0.194092	-0.484479	0.628046	0.993397	DPH2
ENSG00000117410	6325.66	0.211388	0.201212	1.05057	0.293454	0.993397	ATP6V0B
ENSG00000159214	255.785	0.285024	0.255409	1.11595	0.264443	0.993397	CCDC24
ENSG00000117419	2324.36	0.176167	0.276524	0.637078	0.524074	0.993397	ERI3
ENSG00000126106	749.231	0.263553	0.294019	0.89638	0.37005	0.993397	TMEM53
ENSG00000142937	7095.99	0.225476	0.273315	0.824965	0.409391	0.993397	RPS8
ENSG00000222009	133.801	-0.264363	0.388947	-0.67969	0.496701	0.993397	BTBD19
ENSG00000126107	1286.42	0.150886	0.236556	0.637846	0.523574	0.993397	HECTD3
ENSG00000126088	4732.73	0.107483	0.241771	0.444567	0.656632	0.993397	UROD
ENSG00000132773	289.753	-0.124966	0.185904	-0.672209	0.501451	0.993397	TOE1
ENSG00000117450	10113.1	0.211048	0.305292	0.691297	0.489379	0.993397	PRDX1
ENSG00000117448	16418.3	0.301422	0.405335	0.743635	0.457097	0.993397	AKR1A1
ENSG00000159592	1798.77	0.119575	0.260352	0.459282	0.646032	0.993397	GPBP1L1
ENSG00000197429	748.873	-0.128658	0.229437	-0.560753	0.574966	0.993397	IPP
ENSG00000086015	589.329	0.490387	0.38192	1.284	0.19914	0.993397	MAST2
ENSG00000117461	890.668	-0.147453	0.199806	-0.737981	0.460526	0.993397	PIK3R3
ENSG00000117472	15955	0.242364	0.312871	0.774647	0.438548	0.993397	TSPAN1
ENSG00000132128	2939.65	-0.239303	0.168164	-1.42303	0.154727	0.993397	LRRC41
ENSG00000117480	1903.52	0.379987	0.334894	1.13465	0.256523	0.993397	FAAH
ENSG00000079277	495.77	0.126818	0.167201	0.758474	0.448167	0.993397	MKNK1
ENSG00000142961	606.653	-0.161385	0.258827	-0.623527	0.532938	0.993397	MOB3C
ENSG00000123472	4041.28	0.165381	0.395575	0.418078	0.67589	0.993397	ATPAF1
ENSG00000187048	9187.66	0.297982	0.556009	0.535931	0.592006	0.993397	CYP4A11
ENSG00000225506	40.0664	0.440601	0.695035	0.633927	0.526129	0.993397	CYP4A22-AS1
ENSG00000162365	1748.44	0.372493	0.512602	0.726672	0.467427	0.993397	CYP4A22
ENSG00000162366	50644.6	0.321241	0.483282	0.664708	0.506237	0.993397	PDZK1IP1
ENSG00000162368	3729.47	0.0891554	0.13848	0.643814	0.519696	0.993397	CMPK1
ENSG00000269113	702.625	-0.198282	0.325706	-0.608777	0.542672	0.993397	TRABD2B
ENSG00000132122	399.658	-0.109616	0.183049	-0.598836	0.549282	0.993397	SPATA6
ENSG00000185104	713.081	0.354416	0.484952	0.730827	0.464885	0.993397	FAF1
ENSG00000085831	840.527	0.275817	0.339584	0.812221	0.416665	0.993397	TTC39A
ENSG00000078618	2410.31	-0.165362	0.122728	-1.34739	0.177854	0.993397	NRD1
ENSG00000198841	300.215	-0.0770974	0.184576	-0.4177	0.676167	0.993397	KTI12
ENSG00000134717	1010.34	-0.108867	0.176731	-0.616006	0.537891	0.993397	BTF3L4
ENSG00000134748	1549.37	-0.216383	0.160592	-1.34741	0.177848	0.993397	PRPF38A
ENSG00000134744	687.359	-0.0951973	0.19438	-0.489748	0.624312	0.993397	ZCCHC11
ENSG00000162377	716.028	-0.148589	0.194398	-0.764355	0.444656	0.993397	COA7
ENSG00000162378	1694.36	-0.287268	0.242965	-1.18234	0.23707	0.993397	ZYG11B
ENSG00000121310	3445.71	0.215953	0.341034	0.63323	0.526584	0.993397	ECHDC2
ENSG00000157184	1788.05	0.227408	0.280199	0.811592	0.417026	0.993397	CPT2
ENSG00000162385	397.095	0.123885	0.276925	0.44736	0.654615	0.993397	MAGOH
ENSG00000058804	515.952	-0.148262	0.260707	-0.56869	0.569567	0.993397	NDC1
ENSG00000058799	844.704	-0.194991	0.22073	-0.883392	0.377025	0.993397	YIPF1
ENSG00000211452	5192.4	0.376571	0.472312	0.797293	0.425281	0.993397	DIO1
ENSG00000116212	629.06	-0.0881337	0.138985	-0.634123	0.526	0.993397	LRRC42
ENSG00000272091	207.814	0.267808	0.438987	0.61006	0.541822	0.993397	RP4-758J24.5
ENSG00000116221	2703.9	0.188574	0.216678	0.870298	0.384137	0.993397	MRPL37
ENSG00000162390	777.72	0.312278	0.256164	1.21905	0.222824	0.993397	ACOT11
ENSG00000243725	60.7874	-0.136634	0.246047	-0.555318	0.578677	0.993397	TTC4
ENSG00000162396	368.63	0.17172	0.198234	0.866246	0.386355	0.993397	PARS2
ENSG00000162399	480.989	0.240168	0.486922	0.493238	0.621845	0.993397	BSND
ENSG00000162407	2960.93	-0.1514	0.265931	-0.569319	0.56914	0.993397	PPAP2B
ENSG00000162409	1791.38	-0.182432	0.152638	-1.1952	0.23201	0.993397	PRKAA2
ENSG00000177606	975.198	0.304817	0.377712	0.807009	0.419661	0.993397	JUN
ENSG00000172456	741.367	0.10993	0.257274	0.427285	0.669172	0.993397	FGGY
ENSG00000134716	234.898	0.384523	0.541469	0.710147	0.477613	0.993397	CYP2J2
ENSG00000162599	3834.74	-0.19194	0.215557	-0.890435	0.373232	0.993397	NFIA
ENSG00000162604	1057.03	-0.202351	0.159507	-1.2686	0.204582	0.993397	TM2D1
ENSG00000242860	14.2814	0.451033	0.857571	0.525942	0.598928	0.993397	RN7SL180P
ENSG00000132855	3848.43	-0.25751	0.563927	-0.456637	0.647932	0.993397	ANGPTL3
ENSG00000088035	366.202	-0.1947	0.232832	-0.836226	0.403028	0.993397	ALG6
ENSG00000142856	400.67	0.477476	0.374654	1.27445	0.202506	0.993397	ITGB3BP
ENSG00000162434	5767.1	-0.164667	0.320484	-0.513806	0.607388	0.993397	JAK1
ENSG00000162433	10339.2	0.221205	0.437067	0.506113	0.612777	0.993397	AK4
ENSG00000116675	616.199	-0.441979	0.361772	-1.22171	0.221819	0.993397	DNAJC6
ENSG00000116678	514.875	-0.37461	0.378236	-0.990415	0.321971	0.993397	LEPR
ENSG00000152763	294.224	-0.351406	0.239324	-1.46833	0.142015	0.993397	WDR78
ENSG00000116704	727.793	0.250588	0.210999	1.18763	0.234981	0.993397	SLC35D1
ENSG00000116717	1542.37	0.365521	0.34241	1.06749	0.285749	0.993397	GADD45A
ENSG00000172380	7950.08	-0.218601	0.179422	-1.21836	0.223086	0.993397	GNG12
ENSG00000116729	2478.9	-0.131084	0.207175	-0.632718	0.526918	0.993397	WLS
ENSG00000066557	707.445	-0.112563	0.181215	-0.621154	0.534498	0.993397	LRRC40
ENSG00000116754	3145.75	0.112212	0.254576	0.440779	0.659373	0.993397	SRSF11
ENSG00000118454	897.362	-0.219299	0.160343	-1.36769	0.171409	0.993397	ANKRD13C
ENSG00000197568	278.478	-0.118015	0.275747	-0.427984	0.668663	0.993397	HHLA3
ENSG00000116761	385.487	0.661958	0.530165	1.24859	0.211816	0.993397	CTH
ENSG00000229051	161.756	-0.327674	0.45292	-0.723471	0.469391	0.993397	RP5-952N6.1
ENSG00000269933	56.7058	-0.655291	0.521937	-1.2555	0.209298	0.993397	RP3-333A15.2
ENSG00000162620	111.049	0.19171	0.389969	0.491604	0.623	0.993397	LRRIQ3
ENSG00000254685	646.449	-0.207589	0.141585	-1.46619	0.142598	0.993397	FPGT
ENSG00000162623	698.782	0.195862	0.162189	1.20762	0.227194	0.993397	TYW3
ENSG00000117054	6678.41	0.269845	0.346615	0.778513	0.436266	0.993397	ACADM
ENSG00000142892	1477	-0.136278	0.176977	-0.770033	0.44128	0.993397	PIGK
ENSG00000226084	16.6579	0.783199	0.551882	1.41914	0.155858	0.993397	RP4-706A16.3
ENSG00000036549	1233.16	-0.253061	0.173025	-1.46257	0.143585	0.993397	ZZZ3
ENSG00000077254	2223.66	-0.200137	0.13962	-1.43344	0.151732	0.993397	USP33
ENSG00000180488	1160.68	0.24793	0.245424	1.01021	0.312395	0.993397	FAM73A
ENSG00000162614	237.11	0.188073	0.350046	0.537281	0.591074	0.993397	NEXN
ENSG00000162613	1367.1	-0.120134	0.210979	-0.56941	0.569078	0.993397	FUBP1
ENSG00000137965	267.539	-0.210248	0.346974	-0.605948	0.544549	0.993397	IFI44
ENSG00000174021	3255.56	0.115433	0.214071	0.539226	0.589731	0.993397	GNG5
ENSG00000055732	588.38	-0.479315	0.40139	-1.19414	0.232424	0.993397	MCOLN3
ENSG00000142867	704.368	-0.222775	0.271488	-0.820568	0.411892	0.993397	BCL10
ENSG00000153904	4908.12	0.296297	0.261909	1.1313	0.25793	0.993397	DDAH1
ENSG00000142871	1625.87	-0.803096	0.613449	-1.30915	0.190484	0.993397	CYR61
ENSG00000122417	587.516	-0.150128	0.308466	-0.486691	0.626477	0.993397	ODF2L
ENSG00000097033	2127.78	-0.15798	0.109213	-1.44653	0.148028	0.993397	SH3GLB1
ENSG00000137947	764.77	-0.0595784	0.133168	-0.447393	0.654591	0.993397	GTF2B
ENSG00000137944	1058	0.101474	0.21939	0.462529	0.643702	0.993397	CCBL2
ENSG00000213516	450.277	-0.092301	0.168677	-0.547206	0.584237	0.993397	RBMXL1
ENSG00000117226	1018.18	-0.531408	0.586158	-0.906596	0.364621	0.993397	GBP3
ENSG00000117228	687.037	-0.389684	0.41874	-0.930611	0.352055	0.993397	GBP1
ENSG00000197147	526.691	0.0751264	0.163758	0.458766	0.646402	0.993397	LRRC8B
ENSG00000171492	1115.85	0.162804	0.268543	0.606249	0.544349	0.993397	LRRC8D
ENSG00000122482	1319.86	-0.169216	0.163823	-1.03292	0.301641	0.993397	ZNF644
ENSG00000069702	1303.4	-0.211507	0.275423	-0.767936	0.442525	0.993397	TGFBR3
ENSG00000122484	840.657	-0.0761535	0.158496	-0.480475	0.630889	0.993397	RPAP2
ENSG00000067208	844.231	-0.0677177	0.148907	-0.454765	0.649278	0.993397	EVI5
ENSG00000143033	665.271	-0.119788	0.184818	-0.64814	0.516895	0.993397	MTF2
ENSG00000117500	4528.78	-0.125069	0.13623	-0.91807	0.358582	0.993397	TMED5
ENSG00000117505	1416.48	-0.143133	0.205245	-0.697379	0.485566	0.993397	DR1
ENSG00000224093	89.5918	-0.378838	0.326376	-1.16074	0.245748	0.993397	RP5-1033H22.2
ENSG00000067334	1360.72	-0.141876	0.131928	-1.07541	0.282192	0.993397	DNTTIP2
ENSG00000023909	774.6	0.513948	0.37743	1.3617	0.173291	0.993397	GCLM
ENSG00000137962	3129.01	-0.241495	0.251669	-0.959576	0.337269	0.993397	ARHGAP29
ENSG00000117528	3007.06	0.191477	0.173867	1.10128	0.270773	0.993397	ABCD3
ENSG00000117525	180.365	-0.307866	0.439442	-0.700584	0.483563	0.993397	F3
ENSG00000224081	104.786	-0.38616	0.33838	-1.1412	0.253787	0.993397	LINC01057
ENSG00000143036	2087.6	0.258223	0.343629	0.751459	0.452376	0.993397	SLC44A3
ENSG00000117519	11159.9	-0.198187	0.204102	-0.97102	0.331538	0.993397	CNN3
ENSG00000235501	395.181	0.361617	0.41828	0.864533	0.387295	0.993397	RP4-639F20.1
ENSG00000172339	699.632	0.264032	0.278532	0.94794	0.34316	0.993397	ALG14
ENSG00000226026	31.7072	-0.260467	0.330039	-0.7892	0.429995	0.993397	RP11-57H12.3
ENSG00000122481	128.486	-0.19379	0.21329	-0.908576	0.363574	0.993397	RWDD3
ENSG00000228502	107.362	-0.270968	0.261811	-1.03497	0.300681	0.993397	EEF1A1P11
ENSG00000162627	1688.98	-0.0852781	0.159316	-0.535276	0.592459	0.993397	SNX7
ENSG00000137992	1237.78	0.244678	0.237215	1.03146	0.302324	0.993397	DBT
ENSG00000137996	1389.1	0.403844	0.303503	1.33061	0.183318	0.993397	RTCA
ENSG00000162694	487.676	-0.165235	0.177851	-0.929065	0.352855	0.993397	EXTL2
ENSG00000117543	560.486	-0.144766	0.166744	-0.868196	0.385287	0.993397	DPH5
ENSG00000170989	387.105	-0.358295	0.614425	-0.583139	0.5598	0.993397	S1PR1
ENSG00000183298	31.4256	0.524402	0.520749	1.00702	0.313927	0.993397	RP11-556K13.1
ENSG00000185946	467.668	0.161259	0.328594	0.490754	0.6236	0.993397	RNPC3
ENSG00000198890	889.456	-0.190108	0.191679	-0.991808	0.321291	0.993397	PRMT6
ENSG00000224550	78.1526	0.26927	0.396239	0.679563	0.496781	0.993397	RP11-270C12.3
ENSG00000085491	885.361	0.129	0.192228	0.671078	0.502171	0.993397	SLC25A24
ENSG00000162639	130.054	0.353184	0.475198	0.743236	0.457339	0.993397	HENMT1
ENSG00000116266	1690.31	-0.157681	0.120468	-1.3089	0.190568	0.993397	STXBP3
ENSG00000121940	412.897	-0.101238	0.197287	-0.51315	0.607847	0.993397	CLCC1
ENSG00000244716	11.3602	0.255091	0.50094	0.509225	0.610594	0.993397	RP11-20O24.4
ENSG00000215717	1467.32	-0.207819	0.19393	-1.07162	0.283893	0.993397	TMEM167B
ENSG00000031698	3937.16	-0.0722615	0.10661	-0.677808	0.497893	0.993397	SARS
ENSG00000143106	2574.78	0.184839	0.175861	1.05105	0.293235	0.993397	PSMA5
ENSG00000065135	2535.54	-0.243409	0.181047	-1.34445	0.178802	0.993397	GNAI3
ENSG00000184371	541.231	-0.324188	0.609016	-0.532316	0.594507	0.993397	CSF1
ENSG00000168710	6610.72	0.218179	0.177188	1.23135	0.218193	0.993397	AHCYL1
ENSG00000143093	617.915	-0.129433	0.172378	-0.750866	0.452733	0.993397	STRIP1
ENSG00000116396	405.784	0.310155	0.404149	0.767429	0.442827	0.993397	KCNC4
ENSG00000162775	272.12	-0.210358	0.275353	-0.763956	0.444894	0.993397	RBM15
ENSG00000224699	15.137	-0.271579	0.545302	-0.498034	0.61846	0.993397	LAMTOR5-AS1
ENSG00000261654	6.77426	-0.674353	0.969426	-0.695621	0.486666	0.993397	RP11-96K19.4
ENSG00000134255	651.831	-0.223043	0.215667	-1.0342	0.301044	0.993397	CEPT1
ENSG00000162777	1124.27	-0.146486	0.270576	-0.541385	0.588242	0.993397	DENND2D
ENSG00000085465	154.584	0.671228	0.459279	1.46148	0.143883	0.993397	OVGP1
ENSG00000116455	758.419	0.178419	0.165576	1.07756	0.28123	0.993397	WDR77
ENSG00000064703	646.921	-0.136773	0.129824	-1.05353	0.292098	0.993397	DDX20
ENSG00000143079	940.714	-0.29277	0.287966	-1.01668	0.309305	0.993397	CTTNBP2NL
ENSG00000116489	4455.56	-0.179204	0.291183	-0.615433	0.538269	0.993397	CAPZA1
ENSG00000155363	1327.5	-0.0991451	0.143709	-0.689901	0.490256	0.993397	MOV10
ENSG00000155380	664.844	-0.190191	0.42363	-0.448956	0.653464	0.993397	SLC16A1
ENSG00000081026	702.213	0.294798	0.205279	1.43608	0.150979	0.993397	MAGI3
ENSG00000116793	590.092	-0.293107	0.24155	-1.21344	0.224961	0.993397	PHTF1
ENSG00000116774	385.596	-0.204605	0.435867	-0.469422	0.638768	0.993397	OLFML3
ENSG00000009307	10113.8	-0.105703	0.106562	-0.991932	0.321231	0.993397	CSDE1
ENSG00000052723	1061.41	-0.0863397	0.133143	-0.648472	0.51668	0.993397	SIKE1
ENSG00000134198	186.422	-0.603146	0.43389	-1.39009	0.164502	0.993397	TSPAN2
ENSG00000173212	98.7183	0.190204	0.330155	0.576103	0.564545	0.993397	MAB21L3
ENSG00000163399	13256.5	0.208365	0.229291	0.908737	0.363489	0.993397	ATP1A1
ENSG00000212385	6.40642	0.533782	0.789652	0.675971	0.499059	0.993397	RNU6-817P
ENSG00000143061	676.912	0.213703	0.205495	1.03994	0.298366	0.993397	IGSF3
ENSG00000198162	1762.41	0.220551	0.148297	1.48723	0.136955	0.993397	MAN1A2
ENSG00000183508	819.883	0.372878	0.414556	0.899463	0.368406	0.993397	FAM46C
ENSG00000196505	806.455	-0.360993	0.265128	-1.36158	0.173331	0.993397	GDAP2
ENSG00000065183	630.641	-0.239258	0.201872	-1.1852	0.235939	0.993397	WDR3
ENSG00000116874	605.083	0.0809739	0.167367	0.48381	0.628521	0.993397	WARS2
ENSG00000231365	107.296	-0.3198	0.312293	-1.02404	0.305818	0.993397	RP11-418J17.1
ENSG00000116882	6540.64	0.376692	0.491337	0.766667	0.44328	0.993397	HAO2
ENSG00000260941	34.5589	-0.469741	0.389421	-1.20626	0.227719	0.993397	LINC00622
ENSG00000092621	2590.8	-0.396048	0.409106	-0.968081	0.333004	0.993397	PHGDH
ENSG00000134240	3195.05	0.791496	0.706113	1.12092	0.262322	0.993397	HMGCS2
ENSG00000223804	47.0681	-0.281515	0.342274	-0.822485	0.410801	0.993397	CH17-472G23.2
ENSG00000171943	96.0027	-0.283944	0.34389	-0.825684	0.408983	0.993397	SRGAP2C
ENSG00000277702	34.7694	-0.536869	0.883043	-0.607976	0.543203	0.993397	CH17-13I23.3
ENSG00000232527	25.4398	-0.703525	0.492312	-1.42902	0.152998	0.993397	RP11-14N7.2
ENSG00000266338	166.807	-0.311138	0.471791	-0.659484	0.509585	0.993397	NBPF15
ENSG00000196369	49.3001	-0.567007	0.469122	-1.20866	0.226795	0.993397	SRGAP2B
ENSG00000272419	33.5652	-0.388769	0.599945	-0.648008	0.51698	0.993397	RP11-403I13.8
ENSG00000162825	27.9157	-0.346788	0.460308	-0.753383	0.45122	0.993397	NBPF8
ENSG00000186141	740.094	-0.121874	0.126214	-0.965609	0.33424	0.993397	POLR3C
ENSG00000265241	1886.47	-0.0698307	0.150041	-0.465412	0.641637	0.993397	RBM8A
ENSG00000264343	6.75972	-0.765732	0.710767	-1.07733	0.281332	0.993397	NOTCH2NL
ENSG00000268043	292.929	-0.10615	0.231911	-0.457717	0.647156	0.993397	NBPF12
ENSG00000237188	80.8243	-0.276704	0.229485	-1.20576	0.227909	0.993397	RP11-337C18.8
ENSG00000131778	820.765	0.11809	0.168222	0.701987	0.482687	0.993397	CHD1L
ENSG00000162836	746.837	0.290773	0.256847	1.13209	0.257596	0.993397	ACP6
ENSG00000270629	153.896	0.260423	0.262752	0.991138	0.321618	0.993397	NBPF14
ENSG00000178104	1384.93	-0.151021	0.164322	-0.919057	0.358066	0.993397	PDE4DIP
ENSG00000274265	35.4237	0.483288	0.519663	0.930002	0.35237	0.993397	CH17-189H20.1
ENSG00000271383	119.135	-0.124779	0.29245	-0.426668	0.669621	0.993397	NBPF14
ENSG00000184260	17.5125	0.837428	0.722106	1.1597	0.24617	0.993397	HIST2H2AC
ENSG00000178096	310.512	0.287663	0.263967	1.08977	0.275815	0.993397	BOLA1
ENSG00000014914	986.577	-0.165094	0.257668	-0.640724	0.521702	0.993397	MTMR11
ENSG00000136631	1127.19	-0.0777732	0.149491	-0.520254	0.602887	0.993397	VPS45
ENSG00000023902	363.263	0.401247	0.747445	0.536825	0.591388	0.993397	PLEKHO1
ENSG00000118292	306.02	0.230668	0.248373	0.928715	0.353037	0.993397	C1orf54
ENSG00000266472	2254.18	0.17828	0.17587	1.01371	0.310723	0.993397	MRPS21
ENSG00000143374	995.976	0.108881	0.194242	0.560543	0.575109	0.993397	TARS2
ENSG00000143384	2883.6	-0.148323	0.331331	-0.447657	0.654401	0.993397	MCL1
ENSG00000143379	406.594	-0.152168	0.198965	-0.764798	0.444392	0.993397	SETDB1
ENSG00000143418	4359.32	-0.231747	0.200548	-1.15557	0.247859	0.993397	CERS2
ENSG00000143409	1261.28	-0.216161	0.205195	-1.05344	0.292137	0.993397	FAM63A
ENSG00000143443	274.198	0.183431	0.280212	0.654614	0.512716	0.993397	C1orf56
ENSG00000197622	545.612	-0.26382	0.418637	-0.630187	0.528572	0.993397	CDC42SE1
ENSG00000143398	872.808	-0.318698	0.239624	-1.32999	0.183521	0.993397	PIP5K1A
ENSG00000159352	3730.97	0.0856119	0.167382	0.511475	0.609018	0.993397	PSMD4
ENSG00000232671	14.1767	0.554473	0.489774	1.1321	0.257592	0.993397	RP11-126K1.2
ENSG00000143416	3042.33	0.548383	0.443477	1.23655	0.216253	0.993397	SELENBP1
ENSG00000159377	1661.39	0.365132	0.287799	1.26871	0.204546	0.993397	PSMB4
ENSG00000143442	1039.08	-0.260504	0.217643	-1.19694	0.231332	0.993397	POGZ
ENSG00000143375	1191.17	0.131787	0.188737	0.698257	0.485016	0.993397	CGN
ENSG00000143367	807.399	-0.163857	0.207405	-0.790034	0.429508	0.993397	TUFT1
ENSG00000143436	729.28	0.136081	0.13719	0.991913	0.32124	0.993397	MRPL9
ENSG00000182134	314.79	-0.210208	0.396459	-0.530214	0.595964	0.993397	TDRKH
ENSG00000143365	1094.33	-0.283743	0.354062	-0.801394	0.422904	0.993397	RORC
ENSG00000237975	68.6716	-1.00786	0.786555	-1.28136	0.200068	0.993397	FLG-AS1
ENSG00000197956	6917.33	0.319423	0.393762	0.811209	0.417246	0.993397	S100A6
ENSG00000196154	500.982	0.430286	0.480719	0.895089	0.37074	0.993397	S100A4
ENSG00000196754	1034.53	0.305473	0.665917	0.458726	0.646431	0.993397	S100A2
ENSG00000188643	2604.3	0.201565	0.254139	0.793128	0.427703	0.993397	S100A16
ENSG00000189334	363.987	0.507406	0.412954	1.22872	0.219176	0.993397	S100A14
ENSG00000189171	1056.95	0.35218	0.283979	1.24016	0.214916	0.993397	S100A13
ENSG00000143553	1669.02	-0.0830545	0.119716	-0.69376	0.487833	0.993397	SNAPIN
ENSG00000143621	5326.49	0.151648	0.18974	0.799242	0.42415	0.993397	ILF2
ENSG00000143624	441.269	-0.251056	0.269176	-0.932683	0.350984	0.993397	INTS3
ENSG00000160741	481.4	-0.209511	0.277957	-0.753752	0.450998	0.993397	CRTC2
ENSG00000143578	212.565	0.311004	0.208916	1.48866	0.136577	0.993397	CREB3L4
ENSG00000143543	4243.69	0.262786	0.201663	1.30309	0.192542	0.993397	JTB
ENSG00000177954	9426.22	0.323755	0.307907	1.05147	0.293043	0.993397	RPS27
ENSG00000143569	1597.31	-0.267308	0.236406	-1.13072	0.258174	0.993397	UBAP2L
ENSG00000143575	2056.62	0.151231	0.161177	0.938291	0.348095	0.993397	HAX1
ENSG00000160714	598.474	0.203792	0.238252	0.855365	0.392349	0.993397	UBE2Q1
ENSG00000163346	2262.18	0.11236	0.184551	0.608827	0.542639	0.993397	PBXIP1
ENSG00000160691	899.843	-0.193668	0.369454	-0.524201	0.600139	0.993397	SHC1
ENSG00000173207	236.056	-0.221146	0.174757	-1.26545	0.205711	0.993397	CKS1B
ENSG00000160688	1232.15	-0.129204	0.12537	-1.03058	0.302737	0.993397	FLAD1
ENSG00000160685	166.808	0.249383	0.353254	0.705957	0.480215	0.993397	ZBTB7B
ENSG00000243364	100.225	-0.132131	0.270705	-0.4881	0.625479	0.993397	EFNA4
ENSG00000163463	158.856	0.176536	0.225954	0.781291	0.434631	0.993397	KRTCAP2
ENSG00000173171	377.735	0.316821	0.27546	1.15015	0.250081	0.993397	MTX1
ENSG00000177628	473.261	-0.12234	0.19596	-0.624309	0.532425	0.993397	GBA
ENSG00000160767	17.6202	0.36157	0.440703	0.820438	0.411966	0.993397	FAM189B
ENSG00000116521	1133.99	-0.0879662	0.161634	-0.54423	0.586283	0.993397	SCAMP3
ENSG00000176444	198.153	-0.144018	0.33812	-0.425937	0.670154	0.993397	CLK2
ENSG00000143630	16.4176	-0.339665	0.481076	-0.706054	0.480155	0.993397	HCN3
ENSG00000160752	1454.49	-0.156412	0.185622	-0.842634	0.399433	0.993397	FDPS
ENSG00000160753	642.18	0.176391	0.137939	1.27876	0.200983	0.993397	RUSC1
ENSG00000116539	2141.17	-0.0759093	0.162507	-0.467114	0.640418	0.993397	ASH1L
ENSG00000235919	34.0215	-0.334214	0.403489	-0.828311	0.407494	0.993397	ASH1L-AS1
ENSG00000125459	233.041	-0.128536	0.200747	-0.640291	0.521983	0.993397	MSTO1
ENSG00000163374	640.428	-0.147961	0.156067	-0.948062	0.343098	0.993397	YY1AP1
ENSG00000160803	353.004	-0.180718	0.198329	-0.911204	0.362188	0.993397	UBQLN4
ENSG00000116586	1711.07	0.315579	0.305906	1.03162	0.30225	0.993397	LAMTOR2
ENSG00000132698	391.61	0.410447	0.444175	0.924066	0.355452	0.993397	RAB25
ENSG00000160789	5798.77	0.17656	0.148311	1.19047	0.233862	0.993397	LMNA
ENSG00000160783	584.756	0.214083	0.150055	1.4267	0.153665	0.993397	PMF1
ENSG00000132677	312.788	0.469189	0.632694	0.741573	0.458346	0.993397	RHBG
ENSG00000163382	4565.71	0.203211	0.228009	0.891241	0.3728	0.993397	APOA1BP
ENSG00000160818	421.805	0.225529	0.210554	1.07112	0.284115	0.993397	GPATCH4
ENSG00000143319	523.241	0.105337	0.126696	0.831411	0.405741	0.993397	ISG20L2
ENSG00000143314	2411.47	0.163597	0.264517	0.618472	0.536264	0.993397	MRPL24
ENSG00000132694	543.72	0.143337	0.250197	0.572897	0.566714	0.993397	ARHGEF11
ENSG00000163565	779.316	-0.271842	0.513655	-0.529231	0.596645	0.993397	IFI16
ENSG00000158716	1969.83	0.390444	0.382714	1.0202	0.307635	0.993397	DUSP23
ENSG00000177807	625.72	0.280772	0.425495	0.65987	0.509337	0.993397	KCNJ10
ENSG00000162734	1250.31	-0.365121	0.331908	-1.10007	0.271304	0.993397	PEA15
ENSG00000122218	5844.12	-0.237013	0.213942	-1.10783	0.267933	0.993397	COPA
ENSG00000235082	7.78705	0.388695	0.756535	0.513783	0.607404	0.993397	SUMO1P3
ENSG00000162736	2912.5	-0.154528	0.24586	-0.628518	0.529664	0.993397	NCSTN
ENSG00000215845	2408.53	0.285734	0.268868	1.06273	0.287905	0.993397	TSTD1
ENSG00000158773	464.642	0.398231	0.358689	1.11024	0.266895	0.993397	USF1
ENSG00000162755	578.909	0.104259	0.218899	0.476288	0.633869	0.993397	KLHDC9
ENSG00000143256	537.908	0.311058	0.308467	1.0084	0.313264	0.993397	PFDN2
ENSG00000158796	837.596	-0.134894	0.106072	-1.27172	0.203471	0.993397	DEDD
ENSG00000143222	2180.14	0.103078	0.22364	0.46091	0.644863	0.993397	UFC1
ENSG00000143258	434.008	-0.142085	0.14323	-0.992	0.321197	0.993397	USP21
ENSG00000143224	764.515	-0.108467	0.144062	-0.752924	0.451496	0.993397	PPOX
ENSG00000158850	1169.91	-0.108516	0.195315	-0.555595	0.578488	0.993397	B4GALT3
ENSG00000158864	8710.08	0.155592	0.285068	0.545808	0.585198	0.993397	NDUFS2
ENSG00000158882	340.666	0.152957	0.19207	0.79636	0.425823	0.993397	TOMM40L
ENSG00000081721	399.492	0.0812326	0.191242	0.424764	0.671009	0.993397	DUSP12
ENSG00000117143	778.392	-0.159124	0.148292	-1.07304	0.283252	0.993397	UAP1
ENSG00000143248	1362.03	-0.252918	0.52209	-0.484433	0.628079	0.993397	RGS5
ENSG00000143198	4652.62	0.130688	0.220264	0.593327	0.552962	0.993397	MGST3
ENSG00000143183	3773.61	0.107696	0.186171	0.578481	0.562939	0.993397	TMCO1
ENSG00000143157	1164.1	-0.114672	0.224407	-0.510998	0.609352	0.993397	POGK
ENSG00000143153	10041.1	0.471472	0.334599	1.40907	0.158815	0.993397	ATP1B1
ENSG00000117477	343.526	-0.234808	0.406858	-0.577124	0.563855	0.993397	CCDC181
ENSG00000117479	698.812	-0.190256	0.248348	-0.766088	0.443624	0.993397	SLC19A2
ENSG00000000457	376.529	-0.134047	0.227089	-0.590283	0.555001	0.993397	SCYL3
ENSG00000120370	256.419	-0.169553	0.270888	-0.625916	0.53137	0.993397	GORAB
ENSG00000094963	1016.94	-0.442407	0.392741	-1.12646	0.259971	0.993397	FMO2
ENSG00000010932	9027.2	-0.374384	0.436486	-0.857722	0.391046	0.993397	FMO1
ENSG00000076258	2164.45	-0.67353	0.510189	-1.32016	0.186783	0.993397	FMO4
ENSG00000117592	5884.35	0.246565	0.267515	0.921686	0.356692	0.993397	PRDX6
ENSG00000076321	727.15	-0.23359	0.211034	-1.10688	0.268344	0.993397	KLHL20
ENSG00000117593	861.095	-0.13913	0.21101	-0.659355	0.509668	0.993397	DARS2
ENSG00000143207	1053.64	0.201268	0.389863	0.516253	0.605678	0.993397	RFWD2
ENSG00000116183	1292.57	0.329611	0.600267	0.549108	0.582932	0.993397	PAPPA2
ENSG00000116199	591.352	0.115225	0.226107	0.509605	0.610328	0.993397	FAM20B
ENSG00000186283	1251.31	0.228792	0.20127	1.13674	0.255645	0.993397	TOR3A
ENSG00000143322	400.427	-0.147935	0.145652	-1.01567	0.309785	0.993397	ABL2
ENSG00000057252	1376.68	-0.270796	0.219484	-1.23378	0.217284	0.993397	SOAT1
ENSG00000169905	1783.42	-0.162979	0.158075	-1.03102	0.30253	0.993397	TOR1AIP2
ENSG00000143337	1955.34	-0.175367	0.195867	-0.895338	0.370606	0.993397	TOR1AIP1
ENSG00000135823	784.306	-0.193014	0.167875	-1.14975	0.250246	0.993397	STX6
ENSG00000153029	716.66	-0.158644	0.225302	-0.704139	0.481346	0.993397	MR1
ENSG00000135828	724.636	-0.106031	0.176901	-0.599382	0.548918	0.993397	RNASEL
ENSG00000135838	3954.3	0.359304	0.639838	0.561555	0.574419	0.993397	NPL
ENSG00000135829	3228.23	-0.193117	0.131034	-1.47379	0.140538	0.993397	DHX9
ENSG00000116698	1130.34	-0.153262	0.182144	-0.841431	0.400107	0.993397	SMG7
ENSG00000162704	3941.83	-0.119278	0.238418	-0.500289	0.616872	0.993397	ARPC5
ENSG00000143344	2128.93	-0.197685	0.266134	-0.742804	0.4576	0.993397	RGL1
ENSG00000116406	1098.61	-0.119703	0.17024	-0.703141	0.481968	0.993397	EDEM3
ENSG00000135842	281.914	-0.244643	0.492733	-0.496503	0.61954	0.993397	FAM129A
ENSG00000121481	451.41	-0.232756	0.288517	-0.806733	0.41982	0.993397	RNF2
ENSG00000116668	256.073	-0.307934	0.251039	-1.22664	0.219959	0.993397	SWT1
ENSG00000116679	8131.88	-0.141076	0.307285	-0.459104	0.646159	0.993397	IVNS1ABP
ENSG00000116711	278.129	-0.524137	0.409293	-1.28059	0.200338	0.993397	PLA2G4A
ENSG00000116741	333.244	-0.523111	0.602047	-0.868887	0.384909	0.993397	RGS2
ENSG00000023572	276.424	0.181195	0.286635	0.632143	0.527293	0.993397	GLRX2
ENSG00000134371	1434.58	-0.200146	0.146543	-1.36579	0.172006	0.993397	CDC73
ENSG00000000971	1388.25	-0.307392	0.444472	-0.691588	0.489196	0.993397	CFH
ENSG00000177888	521.842	0.098435	0.195335	0.503929	0.614311	0.993397	ZBTB41
ENSG00000213047	807.706	-0.101218	0.203014	-0.498576	0.618078	0.993397	DENND1B
ENSG00000203724	106.089	0.303991	0.327002	0.92963	0.352563	0.993397	C1orf53
ENSG00000151418	145.274	0.386788	0.611637	0.632381	0.527138	0.993397	ATP6V1G3
ENSG00000118197	449.849	-0.114068	0.135446	-0.842166	0.399695	0.993397	DDX59
ENSG00000118200	531.43	-0.097642	0.172667	-0.565494	0.571738	0.993397	CAMSAP2
ENSG00000198700	1833.26	-0.228576	0.201489	-1.13444	0.256611	0.993397	IPO9
ENSG00000198892	298.828	0.27115	0.224433	1.20816	0.226987	0.993397	SHISA4
ENSG00000176393	2189	0.190739	0.368075	0.518206	0.604314	0.993397	RNPEP
ENSG00000163435	3159.94	-0.37914	0.511406	-0.741368	0.458471	0.993397	ELF3
ENSG00000143862	267.051	0.266666	0.352362	0.756796	0.449172	0.993397	ARL8A
ENSG00000077152	99.3667	0.178311	0.264348	0.674532	0.499973	0.993397	UBE2T
ENSG00000077157	1032.99	-0.253759	0.346616	-0.732105	0.464104	0.993397	PPP1R12B
ENSG00000236439	238.988	0.220151	0.393179	0.559926	0.57553	0.993397	RP11-175B9.3
ENSG00000117139	1116.65	-0.202179	0.270247	-0.748126	0.454384	0.993397	KDM5B
ENSG00000214796	517.572	0.309823	0.575135	0.538695	0.590097	0.993397	RP11-480I12.5
ENSG00000117153	1513.93	-0.131347	0.188012	-0.698613	0.484794	0.993397	KLHL12
ENSG00000159346	4476.22	-0.187396	0.199009	-0.941647	0.346374	0.993397	ADIPOR1
ENSG00000159348	2343.25	0.165792	0.297172	0.557898	0.576914	0.993397	CYB5R1
ENSG00000163444	1292.4	-0.0834782	0.153565	-0.543601	0.586716	0.993397	TMEM183A
ENSG00000133048	268.564	-0.601309	0.769443	-0.781486	0.434517	0.993397	CHI3L1
ENSG00000058668	1008	-0.216888	0.266615	-0.813489	0.415938	0.993397	ATP2B4
ENSG00000182004	1290.84	-0.10031	0.174953	-0.573354	0.566405	0.993397	SNRPE
ENSG00000143842	288.278	0.233045	0.228644	1.01925	0.308086	0.993397	SOX13
ENSG00000143845	3716.36	0.441945	0.396724	1.11398	0.265286	0.993397	ETNK2
ENSG00000174567	119.248	0.571726	0.472544	1.20989	0.226322	0.993397	GOLT1A
ENSG00000170382	594.672	-0.471595	0.52958	-0.890509	0.373193	0.993397	LRRN2
ENSG00000163531	487.47	0.212865	0.316324	0.672934	0.500989	0.993397	NFASC
ENSG00000133059	1431.33	-0.118741	0.121609	-0.976421	0.328856	0.993397	DSTYK
ENSG00000163545	1526.98	-0.52495	0.526257	-0.997517	0.318514	0.993397	NUAK2
ENSG00000117266	574.461	0.207844	0.309093	0.672433	0.501308	0.993397	CDK18
ENSG00000174514	1167.74	0.444147	0.503071	0.882871	0.377306	0.993397	MFSD4
ENSG00000117280	5353.64	0.19495	0.34753	0.560958	0.574826	0.993397	RAB29
ENSG00000174502	378.175	-0.590512	0.403748	-1.46258	0.143583	0.993397	SLC26A9
ENSG00000266028	262.971	-0.175035	0.347305	-0.50398	0.614275	0.993397	SRGAP2
ENSG00000143486	1270.55	-0.0788541	0.160025	-0.492762	0.622181	0.993397	EIF2D
ENSG00000162896	35135.5	-0.560479	0.481739	-1.16345	0.244647	0.993397	PIGR
ENSG00000162897	2422.95	-0.304683	0.538215	-0.566098	0.571327	0.993397	FCAMR
ENSG00000182795	380.871	0.690305	0.480642	1.43622	0.150941	0.993397	C1orf116
ENSG00000196352	791.124	-0.259963	0.343096	-0.757698	0.448632	0.993397	CD55
ENSG00000117335	9011.74	-0.177907	0.146929	-1.21083	0.225959	0.993397	CD46
ENSG00000174059	933.824	-0.247661	0.382996	-0.646642	0.517864	0.993397	CD34
ENSG00000196878	418.523	0.563302	0.453088	1.24325	0.213775	0.993397	LAMB3
ENSG00000227591	54.9565	0.659029	0.52412	1.2574	0.208609	0.993397	RP1-28O10.1
ENSG00000117595	978.962	0.0957497	0.228946	0.41822	0.675786	0.993397	IRF6
ENSG00000234004	5.19318	1.27034	0.932019	1.363	0.172882	0.993397	RP11-543B16.1
ENSG00000143493	348.009	-0.189166	0.25526	-0.741075	0.458648	0.993397	INTS7
ENSG00000066027	960.235	0.0798327	0.18488	0.431808	0.665881	0.993397	PPP2R5A
ENSG00000117691	2385.55	0.515493	0.479811	1.07437	0.282659	0.993397	NENF
ENSG00000117697	870.349	0.0785844	0.127515	0.616275	0.537713	0.993397	NSL1
ENSG00000203705	789.605	0.196914	0.183393	1.07373	0.282945	0.993397	TATDN3
ENSG00000174606	765.431	-0.136739	0.119189	-1.14724	0.251283	0.993397	ANGEL2
ENSG00000136643	589.029	-0.319669	0.235522	-1.35728	0.174692	0.993397	RPS6KC1
ENSG00000143499	1483.91	-0.248844	0.2492	-0.99857	0.318003	0.993397	SMYD2
ENSG00000136636	1691.31	0.13596	0.316942	0.428973	0.667943	0.993397	KCTD3
ENSG00000196482	1535.41	-0.101854	0.230414	-0.442047	0.658455	0.993397	ESRRG
ENSG00000067704	3728.65	-0.0882624	0.166336	-0.530626	0.595678	0.993397	IARS2
ENSG00000118873	1336.98	-0.142546	0.170445	-0.836316	0.402977	0.993397	RAB3GAP2
ENSG00000162817	3157.48	0.130236	0.302249	0.43089	0.666548	0.993397	C1orf115
ENSG00000117791	2483.28	0.284644	0.558561	0.509603	0.61033	0.993397	MARC2
ENSG00000154305	1657.39	-0.0873932	0.125701	-0.695248	0.4869	0.993397	MIA3
ENSG00000186063	318.306	-0.0835268	0.189002	-0.441937	0.658534	0.993397	AIDA
ENSG00000143502	311.275	0.344985	0.481978	0.71577	0.474134	0.993397	SUSD4
ENSG00000162909	6497.74	-0.116413	0.279928	-0.415868	0.677506	0.993397	CAPN2
ENSG00000143514	802.5	-0.178326	0.333117	-0.535324	0.592426	0.993397	TP53BP2
ENSG00000272645	78.862	-0.551154	0.418912	-1.31568	0.188281	0.993397	RP11-504P24.8
ENSG00000143748	328.94	-0.309086	0.236511	-1.30686	0.191262	0.993397	NVL
ENSG00000143771	2213.44	-0.12561	0.140148	-0.896264	0.370112	0.993397	CNIH4
ENSG00000185842	160.716	0.429209	0.444961	0.964598	0.334746	0.993397	DNAH14
ENSG00000143815	1546.18	-0.376575	0.304103	-1.23831	0.2156	0.993397	LBR
ENSG00000154380	1049.76	-0.262741	0.264596	-0.99299	0.320715	0.993397	ENAH
ENSG00000143742	7854.76	-0.13528	0.149212	-0.906627	0.364604	0.993397	SRP9
ENSG00000143819	1018.64	0.520108	0.454154	1.14522	0.252117	0.993397	EPHX1
ENSG00000143811	570.467	0.0906214	0.199199	0.454928	0.649161	0.993397	PYCR2
ENSG00000143751	627.816	-0.275002	0.259499	-1.05974	0.289261	0.993397	SDE2
ENSG00000163041	2360.15	0.241028	0.188361	1.27961	0.200683	0.993397	H3F3A
ENSG00000143776	1778.01	0.146194	0.232203	0.629595	0.52896	0.993397	CDC42BPA
ENSG00000143740	943.825	0.0563965	0.108078	0.521811	0.601802	0.993397	SNAP47
ENSG00000162910	1826.49	0.282071	0.257033	1.09741	0.272461	0.993397	MRPL55
ENSG00000181873	600.211	0.254581	0.290047	0.877726	0.380093	0.993397	IBA57
ENSG00000177788	23.6992	-0.394139	0.36177	-1.08947	0.275945	0.993397	RP5-1061H20.4
ENSG00000168118	1708.88	-0.0662063	0.153852	-0.430323	0.66696	0.993397	RAB4A
ENSG00000135776	341.471	0.143653	0.321696	0.446549	0.6552	0.993397	ABCB10
ENSG00000135801	207.867	-0.188216	0.271706	-0.692719	0.488486	0.993397	TAF5L
ENSG00000135775	903.334	0.0661303	0.118502	0.558053	0.576808	0.993397	COG2
ENSG00000119280	1480.76	-0.283991	0.339452	-0.836616	0.402809	0.993397	C1orf198
ENSG00000182118	171.871	-0.399652	0.703822	-0.567831	0.57015	0.993397	FAM89A
ENSG00000143633	244.851	0.234951	0.228103	1.03002	0.303	0.993397	C1orf131
ENSG00000116903	285.482	-0.101655	0.165328	-0.61487	0.538641	0.993397	EXOC8
ENSG00000010072	335.389	-0.131353	0.130673	-1.0052	0.314801	0.993397	SPRTN
ENSG00000116918	1253.35	0.106212	0.152944	0.694455	0.487397	0.993397	TSNAX
ENSG00000231663	25.0801	0.196328	0.394426	0.497754	0.618657	0.993397	RP5-827C21.4
ENSG00000168275	688.983	0.152604	0.319907	0.477027	0.633343	0.993397	COA6
ENSG00000168264	1353.89	-0.118346	0.17343	-0.682382	0.494997	0.993397	IRF2BP2
ENSG00000188739	37.7642	-0.41305	0.311394	-1.32645	0.184689	0.993397	RBM34
ENSG00000152904	1213.95	-0.0864273	0.12484	-0.692302	0.488748	0.993397	GGPS1
ENSG00000162885	242.955	-0.216748	0.260073	-0.833412	0.404612	0.993397	B3GALNT2
ENSG00000116962	1119.72	-0.244194	0.284616	-0.857976	0.390906	0.993397	NID1
ENSG00000077585	2332.11	0.31	0.472833	0.655621	0.512068	0.993397	GPR137B
ENSG00000116977	884.423	-0.186075	0.185532	-1.00292	0.315897	0.993397	LGALS8
ENSG00000119285	497.855	-0.391616	0.333758	-1.17335	0.240655	0.993397	HEATR1
ENSG00000091483	1886.6	0.207355	0.277608	0.746936	0.455102	0.993397	FH
ENSG00000143702	72.1954	-0.448187	0.428951	-1.04484	0.296095	0.993397	CEP170
ENSG00000054282	419.048	0.128624	0.211556	0.607993	0.543192	0.993397	SDCCAG8
ENSG00000117020	34.451	0.177796	0.365037	0.487061	0.626215	0.993397	AKT3
ENSG00000203666	380.764	-0.344315	0.557068	-0.618084	0.53652	0.993397	EFCAB2
ENSG00000185420	470.014	0.135227	0.142519	0.948831	0.342707	0.993397	SMYD3
ENSG00000162851	696.453	0.162067	0.259398	0.624779	0.532116	0.993397	TFB2M
ENSG00000162852	604.998	-0.191041	0.254735	-0.749961	0.453278	0.993397	CNST
ENSG00000153207	769.143	-0.184923	0.214666	-0.861447	0.388992	0.993397	AHCTF1
ENSG00000277462	135.949	-0.300718	0.205204	-1.46546	0.142796	0.993397	ZNF670
ENSG00000196418	273.287	-0.179679	0.237434	-0.756752	0.449198	0.993397	ZNF124
ENSG00000227671	72.0627	-0.338441	0.352233	-0.960846	0.33663	0.993397	MIR3916
ENSG00000162714	540.942	-0.157576	0.258701	-0.609105	0.542455	0.993397	ZNF496
ENSG00000175137	441.081	-0.142307	0.246064	-0.578332	0.56304	0.993397	SH3BP5L
ENSG00000171161	609.665	0.290838	0.380443	0.764471	0.444586	0.993397	ZNF672
ENSG00000185220	184.387	-0.21397	0.291081	-0.735087	0.462287	0.993397	PGBD2
ENSG00000143727	3282.11	-0.110179	0.183848	-0.599295	0.548976	0.993397	ACP1
ENSG00000223985	274.636	-0.633857	0.607838	-1.04281	0.297038	0.993397	AC093326.1
ENSG00000171853	294.547	0.414948	0.293295	1.41478	0.157132	0.993397	TRAPPC12
ENSG00000182551	3681.72	0.382102	0.548025	0.697234	0.485656	0.993397	ADI1
ENSG00000242282	75.2633	0.204578	0.326055	0.627434	0.530375	0.993397	AC108488.4
ENSG00000171865	592.723	-0.12114	0.122625	-0.987888	0.323207	0.993397	RNASEH1
ENSG00000234171	176.847	0.210824	0.36289	0.580959	0.561268	0.993397	RNASEH1-AS1
ENSG00000171863	4912.71	0.38008	0.262416	1.44839	0.147508	0.993397	RPS7
ENSG00000118004	1012.72	0.466173	0.587845	0.793019	0.427767	0.993397	COLEC11
ENSG00000115738	2602.02	-0.289196	0.211672	-1.36625	0.171861	0.993397	ID2
ENSG00000134313	2100.71	-0.173959	0.155811	-1.11647	0.26422	0.993397	KIDINS220
ENSG00000151693	272.76	0.293299	0.548258	0.534966	0.592674	0.993397	ASAP2
ENSG00000119203	1224.14	-0.152307	0.120565	-1.26328	0.206489	0.993397	CPSF3
ENSG00000151694	415.118	-0.348921	0.305974	-1.14036	0.254136	0.993397	ADAM17
ENSG00000134308	5705.31	-0.240968	0.267753	-0.899962	0.36814	0.993397	YWHAQ
ENSG00000115750	650.549	-0.21425	0.24544	-0.872922	0.382706	0.993397	TAF1B
ENSG00000260077	83.6744	-0.341274	0.342343	-0.996877	0.318824	0.993397	RP11-254F7.2
ENSG00000172059	712.675	-0.215903	0.333958	-0.646499	0.517956	0.993397	KLF11
ENSG00000271787	28.7504	-0.616343	0.417108	-1.47766	0.139499	0.993397	RP11-254F7.3
ENSG00000205795	5481.13	0.345705	0.581449	0.594558	0.552139	0.993397	CYS1
ENSG00000115761	462.423	0.220125	0.166899	1.31891	0.1872	0.993397	NOL10
ENSG00000162976	1466.91	-0.263197	0.233546	-1.12696	0.25976	0.993397	PQLC3
ENSG00000169016	279.422	-0.236276	0.201047	-1.17523	0.239903	0.993397	E2F6
ENSG00000151779	1088.54	0.124284	0.188779	0.658357	0.510309	0.993397	NBAS
ENSG00000079785	3580.14	-0.118866	0.123859	-0.959688	0.337212	0.993397	DDX1
ENSG00000183891	222.521	0.172962	0.230315	0.75098	0.452665	0.993397	TTC32
ENSG00000068697	19662.7	-0.251572	0.182974	-1.3749	0.169161	0.993397	LAPTM4A
ENSG00000055917	1514.28	-0.202993	0.160676	-1.26337	0.206456	0.993397	PUM2
ENSG00000143878	955.437	0.32547	0.35777	0.909718	0.362971	0.993397	RHOB
ENSG00000119782	137.181	-0.289004	0.323152	-0.894327	0.371147	0.993397	FKBP1B
ENSG00000115128	1923.61	0.119154	0.183356	0.649853	0.515787	0.993397	SF3B6
ENSG00000219626	229.515	-0.405261	0.279814	-1.44832	0.147526	0.993397	FAM228B
ENSG00000198399	1919.49	0.0810428	0.144559	0.560619	0.575057	0.993397	ITSN2
ENSG00000084676	1152.94	0.181029	0.179069	1.01095	0.312041	0.993397	NCOA1
ENSG00000184924	660.145	0.20461	0.222374	0.920117	0.357512	0.993397	PTRHD1
ENSG00000224165	59.8798	0.359327	0.374873	0.958531	0.337795	0.993397	DNAJC27-AS1
ENSG00000119772	425.91	0.221579	0.28337	0.781942	0.434249	0.993397	DNMT3A
ENSG00000138101	377.963	0.163689	0.15953	1.02607	0.304859	0.993397	DTNB
ENSG00000143970	726.914	0.0672068	0.144167	0.466173	0.641092	0.993397	ASXL2
ENSG00000084733	4904.56	-0.158715	0.147695	-1.07461	0.282549	0.993397	RAB10
ENSG00000084754	9247.85	0.138041	0.234085	0.589706	0.555388	0.993397	HADHA
ENSG00000138018	502.823	-0.149944	0.182758	-0.82045	0.411959	0.993397	EPT1
ENSG00000084764	228.099	-0.236015	0.303205	-0.778399	0.436334	0.993397	MAPRE3
ENSG00000119777	1563.27	-0.0975437	0.163548	-0.596423	0.550893	0.993397	TMEM214
ENSG00000228474	3953.75	0.182182	0.186931	0.974591	0.329763	0.993397	OST4
ENSG00000138030	7362.45	0.517873	0.507116	1.02121	0.307154	0.993397	KHK
ENSG00000138028	207.345	-0.464531	0.53099	-0.87484	0.381661	0.993397	CGREF1
ENSG00000138074	718.403	-0.266794	0.209916	-1.27096	0.203743	0.993397	SLC5A6
ENSG00000138085	5095	0.163582	0.168236	0.972333	0.330885	0.993397	ATRAID
ENSG00000084774	577.032	-0.296994	0.322694	-0.920358	0.357386	0.993397	CAD
ENSG00000115204	2205.52	-0.122173	0.2611	-0.467917	0.639844	0.993397	MPV17
ENSG00000115211	1290.57	-0.158402	0.140195	-1.12987	0.258531	0.993397	EIF2B4
ENSG00000163795	275.462	0.390233	0.305358	1.27795	0.201266	0.993397	ZNF513
ENSG00000115241	2066.94	0.0893966	0.12552	0.712208	0.476336	0.993397	PPM1G
ENSG00000115216	2662.62	-0.185665	0.158437	-1.17185	0.241256	0.993397	NRBP1
ENSG00000157992	234.08	0.305814	0.423321	0.722418	0.470037	0.993397	KRTCAP3
ENSG00000243943	626.08	-0.120398	0.259637	-0.463715	0.642852	0.993397	ZNF512
ENSG00000198522	1260.75	-0.138758	0.223885	-0.619774	0.535407	0.993397	GPN1
ENSG00000243147	1827.21	0.119406	0.230752	0.517464	0.604832	0.993397	MRPL33
ENSG00000171174	944.532	0.177952	0.363034	0.49018	0.624006	0.993397	RBKS
ENSG00000075426	2131.4	-0.300932	0.46306	-0.649875	0.515773	0.993397	FOSL2
ENSG00000213639	6505.77	-0.306397	0.284182	-1.07817	0.280956	0.993397	PPP1CB
ENSG00000171103	419.107	-0.306839	0.240588	-1.27537	0.202178	0.993397	TRMT61B
ENSG00000115295	599.12	-0.20571	0.236044	-0.871491	0.383486	0.993397	CLIP4
ENSG00000213626	983.672	-0.126148	0.28231	-0.446844	0.654988	0.993397	LBH
ENSG00000158089	2711.7	-0.222164	0.29041	-0.765001	0.444271	0.993397	GALNT14
ENSG00000152683	668.901	-0.109187	0.173265	-0.630174	0.528581	0.993397	SLC30A6
ENSG00000119820	1741.04	-0.123524	0.15322	-0.806185	0.420136	0.993397	YIPF4
ENSG00000115760	2142.55	-0.101823	0.196126	-0.519171	0.603642	0.993397	BIRC6
ENSG00000018699	453.361	-0.222603	0.197066	-1.12958	0.258652	0.993397	TTC27
ENSG00000152689	349.908	-0.204278	0.31074	-0.657395	0.510927	0.993397	RASGRP3
ENSG00000228262	1952.07	-0.302591	0.559666	-0.540663	0.58874	0.993397	LINC01320
ENSG00000150938	1640.76	-0.2243	0.223471	-1.00371	0.315518	0.993397	CRIM1
ENSG00000008869	514.633	-0.269647	0.305637	-0.882246	0.377644	0.993397	HEATR5B
ENSG00000152133	327.024	0.0979055	0.204955	0.477692	0.632869	0.993397	GPATCH11
ENSG00000115816	1154.19	0.0734353	0.142922	0.513814	0.607382	0.993397	CEBPZ
ENSG00000115825	980.535	-0.365298	0.316381	-1.15462	0.248248	0.993397	PRKD3
ENSG00000115828	1288.62	-0.333977	0.553141	-0.603782	0.545988	0.993397	QPCT
ENSG00000138061	2602.51	-0.193615	0.428745	-0.451585	0.651568	0.993397	CYP1B1
ENSG00000119787	782.297	-0.169962	0.256867	-0.661671	0.508182	0.993397	ATL2
ENSG00000143889	1054.37	-0.109967	0.261566	-0.420419	0.674179	0.993397	HNRNPLL
ENSG00000143891	5842.39	0.181446	0.392228	0.462604	0.643648	0.993397	GALM
ENSG00000163214	418.868	-0.0926626	0.195135	-0.474863	0.634884	0.993397	DHX57
ENSG00000231312	400.309	0.233014	0.326914	0.712769	0.475989	0.993397	AC007246.3
ENSG00000138050	203.799	-0.118565	0.213012	-0.556609	0.577794	0.993397	THUMPD2
ENSG00000227028	103.283	-0.345064	0.617496	-0.558811	0.57629	0.993397	SLC8A1-AS1
ENSG00000183023	1774.18	-0.324928	0.594985	-0.546111	0.58499	0.993397	SLC8A1
ENSG00000115944	3946.34	-0.309956	0.224643	-1.37977	0.167658	0.993397	COX7A2L
ENSG00000162881	405.661	-0.32759	0.382756	-0.855871	0.392069	0.993397	OXER1
ENSG00000152518	2919.03	0.335115	0.448156	0.747764	0.454602	0.993397	ZFP36L2
ENSG00000115970	790.576	-0.166928	0.206606	-0.807951	0.419119	0.993397	THADA
ENSG00000152527	576.507	-0.330289	0.559732	-0.590083	0.555135	0.993397	PLEKHH2
ENSG00000138095	4041.61	-0.157678	0.219328	-0.718915	0.472193	0.993397	LRPPRC
ENSG00000138079	11620.1	-0.117948	0.239715	-0.492036	0.622694	0.993397	SLC3A1
ENSG00000138078	2132.14	-0.188956	0.15954	-1.18438	0.236262	0.993397	PREPL
ENSG00000259439	68.263	-0.281559	0.552097	-0.509982	0.610064	0.993397	RP11-89K21.1
ENSG00000116016	3793.49	-0.228714	0.219024	-1.04424	0.296374	0.993397	EPAS1
ENSG00000250565	108.793	-0.303345	0.269751	-1.12454	0.260785	0.993397	ATP6V1E2
ENSG00000119729	640.308	0.119733	0.250405	0.478157	0.632539	0.993397	RHOQ
ENSG00000119878	550.239	0.198995	0.276311	0.720182	0.471413	0.993397	CRIPT
ENSG00000180398	3361.42	-0.183044	0.209542	-0.873542	0.382368	0.993397	MCFD2
ENSG00000068724	613.043	0.329844	0.407272	0.809887	0.418005	0.993397	TTC7A
ENSG00000234690	10.6074	-0.562322	0.704946	-0.797681	0.425056	0.993397	AC073283.4
ENSG00000119888	10650.9	0.111437	0.150262	0.741623	0.458316	0.993397	EPCAM
ENSG00000095002	561.057	-0.242491	0.293752	-0.825496	0.40909	0.993397	MSH2
ENSG00000230979	61.6785	0.35107	0.452135	0.776473	0.43747	0.993397	AC079250.1
ENSG00000162869	2044.25	-0.15446	0.171745	-0.899358	0.368462	0.993397	PPP1R21
ENSG00000243244	289.588	-0.149703	0.277308	-0.539845	0.589304	0.993397	STON1
ENSG00000068912	2526.86	-0.101959	0.124869	-0.816527	0.414199	0.993397	ERLEC1
ENSG00000265452	3.40588	-0.86956	1.00017	-0.869416	0.38462	0.993397	MIR3682
ENSG00000068878	736.263	0.193484	0.131294	1.47367	0.14057	0.993397	PSME4
ENSG00000170634	427.827	0.169416	0.271567	0.623844	0.53273	0.993397	ACYP2
ENSG00000115306	10304.5	-0.149936	0.19738	-0.759632	0.447474	0.993397	SPTBN1
ENSG00000115310	15398.8	0.183556	0.357719	0.513128	0.607862	0.993397	RTN4
ENSG00000162994	96.3685	-0.136701	0.325819	-0.41956	0.674807	0.993397	CLHC1
ENSG00000143947	9331.34	0.161702	0.230269	0.702228	0.482537	0.993397	RPS27A
ENSG00000085760	914.704	0.0991005	0.169923	0.583208	0.559753	0.993397	MTIF2
ENSG00000115355	715.291	0.154679	0.260829	0.593029	0.553162	0.993397	CCDC88A
ENSG00000275052	3399.7	-0.186089	0.148335	-1.25452	0.209652	0.993397	SMEK2
ENSG00000028116	338.443	-0.277389	0.251729	-1.10193	0.27049	0.993397	VRK2
ENSG00000115421	353.266	-0.36656	0.268206	-1.36671	0.171716	0.993397	PAPOLG
ENSG00000162927	269.018	0.25311	0.231009	1.09567	0.273224	0.993397	PUS10
ENSG00000162929	133.208	-0.407688	0.428904	-0.950535	0.341841	0.993397	KIAA1841
ENSG00000237651	90.4525	-0.210884	0.327248	-0.644417	0.519305	0.993397	C2orf74
ENSG00000115464	1023.98	-0.284714	0.228772	-1.24453	0.213304	0.993397	USP34
ENSG00000270820	80.7846	0.133036	0.310816	0.428022	0.668635	0.993397	RP11-355B11.2
ENSG00000082898	1583.12	-0.192443	0.228536	-0.842065	0.399751	0.993397	XPO1
ENSG00000115484	4143.55	-0.0769297	0.0931977	-0.825447	0.409118	0.993397	CCT4
ENSG00000173163	1367.65	0.239419	0.287451	0.832901	0.404901	0.993397	COMMD1
ENSG00000186889	212.839	-0.236738	0.274395	-0.862762	0.388268	0.993397	TMEM17
ENSG00000143951	226.333	-0.230489	0.181318	-1.27118	0.203663	0.993397	WDPCP
ENSG00000014641	14598.1	0.194064	0.287441	0.675145	0.499584	0.993397	MDH1
ENSG00000228305	256.192	0.313113	0.395167	0.792355	0.428154	0.993397	AC016734.2
ENSG00000169764	5146.22	-0.151849	0.154687	-0.981649	0.326273	0.993397	UGP2
ENSG00000197329	548.649	-0.129433	0.274821	-0.470972	0.63766	0.993397	PELI1
ENSG00000225889	41.5601	0.573743	0.536377	1.06966	0.28477	0.993397	AC074289.1
ENSG00000119862	355.414	0.104998	0.243172	0.431785	0.665898	0.993397	LGALSL
ENSG00000119844	960.326	0.152423	0.225284	0.676584	0.49867	0.993397	AFTPH
ENSG00000011523	1022.16	-0.320939	0.245179	-1.309	0.190535	0.993397	CEP68
ENSG00000138071	4714.07	-0.106721	0.203745	-0.523796	0.600421	0.993397	ACTR2
ENSG00000198369	447.998	-0.142408	0.29313	-0.485819	0.627095	0.993397	SPRED2
ENSG00000115946	552.578	-0.166552	0.155682	-1.06982	0.284701	0.993397	PNO1
ENSG00000119865	211.577	-0.253833	0.340655	-0.745132	0.456192	0.993397	CNRIP1
ENSG00000198380	1969	-0.237801	0.200567	-1.18564	0.235763	0.993397	GFPT1
ENSG00000169599	1353.76	-0.128558	0.217555	-0.590921	0.554573	0.993397	NFU1
ENSG00000196975	6761.79	-0.265917	0.248511	-1.07004	0.284601	0.993397	ANXA4
ENSG00000179818	559.014	-0.292665	0.246788	-1.1859	0.235664	0.993397	PCBP1-AS1
ENSG00000169564	2149.31	0.229234	0.248505	0.922449	0.356295	0.993397	PCBP1
ENSG00000116001	1043.86	-0.171521	0.330841	-0.51844	0.604151	0.993397	TIA1
ENSG00000035141	1488.84	-0.153007	0.119266	-1.2829	0.199528	0.993397	FAM136A
ENSG00000116039	2969.51	0.767371	0.51992	1.47594	0.13996	0.993397	ATP6V1B1
ENSG00000144043	2309.15	-0.204689	0.193939	-1.05543	0.291227	0.993397	TEX261
ENSG00000124357	1533.79	0.263222	0.220905	1.19157	0.233432	0.993397	NAGK
ENSG00000124370	700.357	0.177401	0.266542	0.665565	0.505689	0.993397	MCEE
ENSG00000124383	699.826	0.144352	0.180807	0.798373	0.424654	0.993397	MPHOSPH10
ENSG00000124374	686.307	0.210401	0.248174	0.847793	0.396553	0.993397	PAIP2B
ENSG00000075292	2247.28	-0.116611	0.149667	-0.779137	0.435899	0.993397	ZNF638
ENSG00000144036	578.037	-0.222111	0.216955	-1.02377	0.305946	0.993397	EXOC6B
ENSG00000116096	2090.76	0.395153	0.392992	1.0055	0.314656	0.993397	SPR
ENSG00000135638	850.039	0.271923	0.407475	0.667338	0.504556	0.993397	EMX1
ENSG00000135631	2810.54	0.397177	0.340586	1.16616	0.243551	0.993397	RAB11FIP5
ENSG00000135624	4932.4	0.0800927	0.141328	0.566714	0.570909	0.993397	CCT7
ENSG00000204872	1459.36	0.267665	0.475874	0.562471	0.573795	0.993397	AC092653.5
ENSG00000144034	648.926	0.238103	0.228231	1.04325	0.29683	0.993397	TPRKB
ENSG00000144048	997.374	-0.160359	0.129221	-1.24097	0.214617	0.993397	DUSP11
ENSG00000163170	598.626	0.354116	0.298709	1.18549	0.235825	0.993397	BOLA3
ENSG00000114978	4423.79	-0.10536	0.180945	-0.582275	0.560381	0.993397	MOB1A
ENSG00000065911	267.225	-0.314189	0.512492	-0.613062	0.539835	0.993397	MTHFD2
ENSG00000204843	2825.41	-0.217097	0.212544	-1.02142	0.307056	0.993397	DCTN1
ENSG00000159239	189.324	0.116482	0.231567	0.503017	0.614952	0.993397	C2orf81
ENSG00000115274	20.6898	0.637868	0.451667	1.41225	0.157876	0.993397	INO80B
ENSG00000239779	157.722	0.240004	0.201531	1.1909	0.233692	0.993397	WBP1
ENSG00000115275	1150.36	-0.176222	0.198274	-0.888777	0.374123	0.993397	MOGS
ENSG00000135637	206.109	-0.177814	0.230892	-0.770114	0.441232	0.993397	CCDC142
ENSG00000115282	697.568	-0.239451	0.215044	-1.1135	0.265495	0.993397	TTC31
ENSG00000257702	212.17	0.249699	0.399034	0.625758	0.531474	0.993397	LBX2-AS1
ENSG00000115289	340.811	0.0669793	0.160356	0.417692	0.676172	0.993397	PCGF1
ENSG00000115307	2365.05	0.0852427	0.154095	0.553182	0.580139	0.993397	AUP1
ENSG00000115317	526.021	-0.0769815	0.157615	-0.488416	0.625256	0.993397	HTRA2
ENSG00000115350	763.907	0.325076	0.23325	1.39368	0.163413	0.993397	POLE4
ENSG00000115364	1355.17	0.177082	0.227362	0.778855	0.436065	0.993397	MRPL19
ENSG00000005436	687.262	0.168387	0.208284	0.808449	0.418832	0.993397	GCFC2
ENSG00000176407	915.479	0.106234	0.201582	0.527003	0.598191	0.993397	KCMF1
ENSG00000152284	103.267	0.35369	0.346771	1.01995	0.30775	0.993397	TCF7L1
ENSG00000270532	32.8519	0.541997	0.537894	1.00763	0.313633	0.993397	PEBP1P2
ENSG00000042445	2821.49	0.1676	0.327058	0.512449	0.608337	0.993397	RETSAT
ENSG00000115459	519.726	-0.184415	0.202862	-0.909067	0.363315	0.993397	ELMOD3
ENSG00000152292	73.8283	0.835884	0.582812	1.43423	0.151508	0.993397	SH2D6
ENSG00000168906	2856.42	-0.299056	0.276983	-1.07969	0.28028	0.993397	MAT2A
ENSG00000115486	1155.16	-0.16747	0.162754	-1.02898	0.30349	0.993397	GGCX
ENSG00000168899	889.859	0.0990144	0.203366	0.486877	0.626345	0.993397	VAMP5
ENSG00000168890	1543.86	0.32061	0.338134	0.948175	0.343041	0.993397	TMEM150A
ENSG00000168887	677.676	-0.304987	0.224667	-1.3575	0.174621	0.993397	C2orf68
ENSG00000115525	197.278	0.190248	0.408636	0.465568	0.641525	0.993397	ST3GAL5
ENSG00000132300	2063.01	-0.168297	0.135352	-1.24341	0.213718	0.993397	PTCD3
ENSG00000132305	3430.96	0.135574	0.221987	0.610727	0.54138	0.993397	IMMT
ENSG00000132313	1236.44	0.198578	0.210363	0.943977	0.345181	0.993397	MRPL35
ENSG00000115548	783.84	-0.142343	0.178375	-0.797999	0.424871	0.993397	KDM3A
ENSG00000115561	3102.76	-0.100274	0.124929	-0.802646	0.422179	0.993397	CHMP3
ENSG00000239305	503.337	0.161909	0.330735	0.489542	0.624458	0.993397	RNF103
ENSG00000153561	1699.83	-0.259422	0.200273	-1.29534	0.195201	0.993397	RMND5A
ENSG00000163586	5476.74	0.848556	0.637809	1.33042	0.183379	0.993397	FABP1
ENSG00000153574	439.595	-0.232461	0.220012	-1.05658	0.290703	0.993397	RPIA
ENSG00000211592	15163.6	0.65766	1.11797	0.588264	0.556355	0.993397	IGKC
ENSG00000241351	1232.92	-0.572441	1.18343	-0.483714	0.628589	0.993397	IGKV3-11
ENSG00000211598	1370.04	1.2037	0.995911	1.20865	0.226798	0.993397	IGKV4-1
ENSG00000243466	463.904	-1.2763	1.32681	-0.961929	0.336085	0.993397	IGKV1-5
ENSG00000244437	311.409	1.53163	1.16744	1.31196	0.189532	0.993397	IGKV3-15
ENSG00000144029	1756.91	0.10832	0.211316	0.512598	0.608233	0.993397	MRPS5
ENSG00000144026	176.511	-0.281406	0.265375	-1.06041	0.288959	0.993397	ZNF514
ENSG00000155066	502.383	0.411867	0.502357	0.819868	0.412292	0.993397	PROM2
ENSG00000115042	531.723	0.176281	0.236624	0.744985	0.456281	0.993397	FAHD2A
