## Supplementary Data File for "Kidney transcriptomics signature of prospective rapid diabetic kidney disease progression": SupplementaryTable1_Differential_Expression_Analysis_Output.xlsx (part 7 of 9)

### Sheet: NRA (Tub) (continued)
ensembl_id	baseMean	log2FoldChange	lfcSE	stat	pvalue	padj	symbol
ENSG00000232931	76.249	-0.542282	0.513857	-1.05532	0.29128	0.993397	LINC00342
ENSG00000231584	62.0384	0.181227	0.28628	0.633043	0.526706	0.993397	FAHD2CP
ENSG00000084090	5993.69	0.193305	0.257426	0.750914	0.452704	0.993397	STARD7
ENSG00000204685	64.6354	0.129719	0.252598	0.513537	0.607576	0.993397	STARD7-AS1
ENSG00000144021	3243.27	-0.0694314	0.153231	-0.453116	0.650465	0.993397	CIAO1
ENSG00000144028	2820.65	-0.167885	0.201764	-0.832085	0.405361	0.993397	SNRNP200
ENSG00000163121	119.479	0.281376	0.283633	0.992042	0.321177	0.993397	NEURL3
ENSG00000114982	1206.47	-0.22795	0.2525	-0.902775	0.366645	0.993397	KANSL3
ENSG00000114988	1717.38	-0.139756	0.135851	-1.02874	0.303601	0.993397	LMAN2L
ENSG00000168763	269.42	0.280059	0.351416	0.796944	0.425484	0.993397	CNNM3
ENSG00000213337	360.476	0.136903	0.170081	0.804929	0.420861	0.993397	ANKRD39
ENSG00000196912	234.637	-0.389645	0.363685	-1.07138	0.283998	0.993397	ANKRD36B
ENSG00000135940	9057.72	0.366303	0.303152	1.20831	0.226926	0.993397	COX5B
ENSG00000115446	1901.94	-0.140421	0.145078	-0.967899	0.333095	0.993397	UNC50
ENSG00000115514	1514.67	-0.130561	0.221023	-0.590712	0.554713	0.993397	TXNDC9
ENSG00000158417	2081.14	0.205122	0.272869	0.751722	0.452218	0.993397	EIF5B
ENSG00000135945	858.486	-0.149125	0.169479	-0.879904	0.378911	0.993397	REV1
ENSG00000071082	7593.36	0.179021	0.264802	0.676059	0.499003	0.993397	RPL31
ENSG00000204634	632.292	-0.227673	0.352888	-0.645171	0.518816	0.993397	TBC1D8
ENSG00000158435	1404.19	-0.0973529	0.21149	-0.46032	0.645286	0.993397	CNOT11
ENSG00000071054	792.21	0.11327	0.268576	0.421744	0.673212	0.993397	MAP4K4
ENSG00000115594	1121.1	-0.388718	0.401684	-0.967723	0.333183	0.993397	IL1R1
ENSG00000115616	412.883	0.665569	0.458508	1.4516	0.146614	0.993397	SLC9A2
ENSG00000233639	189.343	0.438275	0.525753	0.833613	0.404499	0.993397	LINC01158
ENSG00000229743	66.7501	0.650755	0.486182	1.3385	0.180733	0.993397	LINC01159
ENSG00000115652	1517.7	-0.260196	0.244519	-1.06411	0.287278	0.993397	UXS1
ENSG00000198203	3002.67	0.314106	0.359784	0.873042	0.38264	0.993397	SULT1C2
ENSG00000198142	812.01	0.489432	0.337838	1.44872	0.147416	0.993397	SOWAHC
ENSG00000144063	38.3823	-0.252512	0.520217	-0.485397	0.627395	0.993397	MALL
ENSG00000175701	799.78	0.355391	0.273937	1.29735	0.194512	0.993397	LINC00116
ENSG00000153094	537.801	-0.219314	0.230485	-0.951532	0.341334	0.993397	BCL2L11
ENSG00000153107	282.31	-0.390811	0.338009	-1.15621	0.247593	0.993397	ANAPC1
ENSG00000144161	229.764	0.245016	0.214087	1.14447	0.25243	0.993397	ZC3H8
ENSG00000125630	843.246	-0.119043	0.217421	-0.547521	0.584021	0.993397	POLR1B
ENSG00000144136	777.465	-0.374184	0.434923	-0.860346	0.389598	0.993397	SLC20A1
ENSG00000189223	595.729	-0.378004	0.421014	-0.897841	0.36927	0.993397	PAX8-AS1
ENSG00000125618	7784.83	-0.239512	0.178546	-1.34146	0.179771	0.993397	PAX8
ENSG00000231943	11.9821	-0.526377	0.792644	-0.664077	0.506641	0.993397	PGM5P4-AS1
ENSG00000146556	30.4308	0.70875	0.476795	1.48649	0.13715	0.993397	WASH2P
ENSG00000144134	174.819	-0.309542	0.235865	-1.31237	0.189396	0.993397	RABL2A
ENSG00000115084	2483.48	-0.270708	0.196793	-1.3756	0.168945	0.993397	SLC35F5
ENSG00000115091	5306.69	-0.333726	0.250768	-1.33082	0.183249	0.993397	ACTR3
ENSG00000088205	1266.68	0.0882237	0.163352	0.540083	0.58914	0.993397	DDX18
ENSG00000236255	58.134	0.365352	0.432683	0.844386	0.398454	0.993397	AC009404.2
ENSG00000125633	925.487	-0.181481	0.141822	-1.27964	0.200671	0.993397	CCDC93
ENSG00000125629	1698.08	-0.233848	0.160349	-1.45837	0.14474	0.993397	INSIG2
ENSG00000155368	7978.49	0.181153	0.360434	0.502597	0.615248	0.993397	DBI
ENSG00000115109	1091.82	-0.165766	0.161647	-1.02548	0.305136	0.993397	EPB41L5
ENSG00000115112	5932.97	0.22068	0.285247	0.773645	0.439141	0.993397	TFCP2L1
ENSG00000074054	1377.15	-0.534336	0.379035	-1.40973	0.15862	0.993397	CLASP1
ENSG00000155438	608.356	-0.160258	0.204226	-0.784709	0.432624	0.993397	NIFK
ENSG00000163161	1125.56	-0.28606	0.19541	-1.4639	0.143222	0.993397	ERCC3
ENSG00000163166	928.636	0.119479	0.18854	0.633708	0.526272	0.993397	IWS1
ENSG00000072163	452.657	0.191623	0.341476	0.561162	0.574687	0.993397	LIMS2
ENSG00000270081	158.482	0.123811	0.269984	0.458585	0.646532	0.993397	RP5-935K16.1
ENSG00000144231	455.212	-0.147851	0.245398	-0.602495	0.546845	0.993397	POLR2D
ENSG00000144233	411.099	-0.167427	0.270793	-0.618282	0.536389	0.993397	AMMECR1L
ENSG00000272667	41.7999	0.179028	0.333556	0.536724	0.591458	0.993397	RP11-395A13.2
ENSG00000136731	1070.47	-0.0714056	0.150956	-0.473022	0.636197	0.993397	UGGT1
ENSG00000136699	603.159	-0.144268	0.210024	-0.686913	0.492137	0.993397	SMPD4
ENSG00000136710	1841.41	0.117319	0.115128	1.01903	0.308188	0.993397	CCDC115
ENSG00000178162	27.7107	0.277525	0.389677	0.712192	0.476346	0.993397	FAR2P2
ENSG00000152102	2406.05	-0.12002	0.18183	-0.660065	0.509212	0.993397	FAM168B
ENSG00000115762	8113.99	0.296212	0.288649	1.0262	0.304796	0.993397	PLEKHB2
ENSG00000173272	631.926	0.110064	0.224194	0.490933	0.623474	0.993397	MZT2A
ENSG00000150551	82.832	-0.613886	0.455285	-1.34836	0.177544	0.993397	LYPD1
ENSG00000176771	332.784	0.500652	0.387248	1.29285	0.196064	0.993397	NCKAP5
ENSG00000153086	4091.38	0.337204	0.390362	0.863824	0.387684	0.993397	ACMSD
ENSG00000082258	896.724	-0.223511	0.254341	-0.878784	0.379518	0.993397	CCNT2
ENSG00000115839	1071.76	-0.157517	0.122011	-1.29101	0.196702	0.993397	RAB3GAP1
ENSG00000121988	147.005	-0.321837	0.236426	-1.36126	0.173432	0.993397	ZRANB3
ENSG00000231890	19.1545	-0.604823	0.570946	-1.05933	0.289447	0.993397	DARS-AS1
ENSG00000230037	15.4656	-0.868934	0.59292	-1.46552	0.14278	0.993397	UBBP1
ENSG00000144228	510.337	-0.223401	0.183305	-1.21874	0.222944	0.993397	SPOPL
ENSG00000115919	761.483	0.24573	0.410224	0.599014	0.549164	0.993397	KYNU
ENSG00000121989	983.636	-0.243066	0.186347	-1.30437	0.192108	0.993397	ACVR2A
ENSG00000204406	326.374	-0.0954179	0.216643	-0.440438	0.65962	0.993397	MBD5
ENSG00000135999	229.783	-0.108559	0.212232	-0.511511	0.608993	0.993397	EPC2
ENSG00000150556	137.062	0.872407	0.686389	1.27101	0.203725	0.993397	LYPD6B
ENSG00000184898	167.122	0.175298	0.33303	0.526372	0.598629	0.993397	RBM43
ENSG00000123609	652.835	-0.16444	0.342694	-0.479844	0.631338	0.993397	NMI
ENSG00000080345	1324.04	-0.105205	0.25231	-0.416968	0.676702	0.993397	RIF1
ENSG00000157827	502.438	-0.17533	0.318792	-0.549983	0.582331	0.993397	FMNL2
ENSG00000177917	372.759	-0.356752	0.327923	-1.08791	0.276633	0.993397	ARL6IP6
ENSG00000162989	369.668	0.176543	0.422836	0.417521	0.676298	0.993397	KCNJ3
ENSG00000227682	13.3717	0.621648	0.564188	1.10185	0.270529	0.993397	ATP5A1P2
ENSG00000115170	854.307	-0.254101	0.301073	-0.843987	0.398677	0.993397	ACVR1
ENSG00000144283	2490.33	0.273533	0.300792	0.909374	0.363153	0.993397	PKP4
ENSG00000115183	748.773	-0.238734	0.242492	-0.9845	0.32487	0.993397	TANC1
ENSG00000196151	939.259	-0.18414	0.281753	-0.653552	0.5134	0.993397	WDSUB1
ENSG00000123636	1619.84	0.139631	0.238109	0.586416	0.557596	0.993397	BAZ2B
ENSG00000136536	2290.3	-0.153895	0.214516	-0.717405	0.473124	0.993397	MARCH7
ENSG00000241399	182.015	-0.387551	0.342284	-1.13225	0.257529	0.993397	CD302
ENSG00000153246	631.875	-0.660122	0.508695	-1.29768	0.194398	0.993397	PLA2R1
ENSG00000153250	1192.52	-0.222816	0.200442	-1.11162	0.266301	0.993397	RBMS1
ENSG00000115267	537.219	0.222644	0.25583	0.870279	0.384148	0.993397	IFIH1
ENSG00000115271	849.347	-0.124802	0.179608	-0.694854	0.487147	0.993397	GCA
ENSG00000182263	425.086	-0.442911	0.308166	-1.43725	0.150648	0.993397	FIGN
ENSG00000206869	25.3346	0.489513	0.529896	0.92379	0.355596	0.993397	SNORA70F
ENSG00000233255	246.578	0.203864	0.481268	0.423598	0.671859	0.993397	AC019181.2
ENSG00000169507	206.839	-0.264733	0.363498	-0.728293	0.466434	0.993397	SLC38A11
ENSG00000123607	584.962	-0.17453	0.233963	-0.745973	0.455684	0.993397	TTC21B
ENSG00000172292	426.753	-0.139109	0.325355	-0.427559	0.668972	0.993397	CERS6
ENSG00000163072	452.506	-0.248012	0.260211	-0.953118	0.34053	0.993397	NOSTRIN
ENSG00000163093	116.095	0.289352	0.363116	0.796858	0.425534	0.993397	BBS5
ENSG00000138398	2026.87	0.330426	0.251754	1.31249	0.189353	0.993397	PPIG
ENSG00000144362	193.795	-0.144427	0.270829	-0.533277	0.593842	0.993397	PHOSPHO2
ENSG00000138385	1904.4	-0.161298	0.218555	-0.738018	0.460504	0.993397	SSB
ENSG00000115806	2525.12	-0.263604	0.184693	-1.42726	0.153506	0.993397	GORASP2
ENSG00000198586	1589.35	-0.187854	0.184561	-1.01784	0.308752	0.993397	TLK1
ENSG00000128708	1228.84	-0.128171	0.161756	-0.792369	0.428146	0.993397	HAT1
ENSG00000172878	143.689	-0.180007	0.208793	-0.862135	0.388613	0.993397	METAP1D
ENSG00000091436	433.531	-0.460262	0.355084	-1.29621	0.194905	0.993397	PK
ENSG00000172845	1557.6	-0.14971	0.274304	-0.545783	0.585215	0.993397	SP3
ENSG00000138430	1469.12	0.118573	0.162421	0.730036	0.465368	0.993397	OLA1
ENSG00000138433	746.205	0.299743	0.253939	1.18037	0.237853	0.993397	CIR1
ENSG00000163328	2017.03	0.329498	0.427883	0.770065	0.441262	0.993397	GPR155
ENSG00000115935	794.281	0.156312	0.357094	0.437732	0.661581	0.993397	WIPF1
ENSG00000235655	69.4071	-0.248822	0.364986	-0.681731	0.495409	0.993397	H3F3AP4
ENSG00000128656	153.389	-0.502752	0.515299	-0.975651	0.329237	0.993397	CHN1
ENSG00000115966	1359.29	-0.221038	0.189119	-1.16878	0.242494	0.993397	ATF2
ENSG00000154518	8787.93	0.290991	0.282028	1.03178	0.302175	0.993397	ATP5G3
ENSG00000144320	748.648	-0.117684	0.199538	-0.589785	0.555335	0.993397	KIAA1715
ENSG00000237380	168.578	0.349281	0.453174	0.770743	0.440859	0.993397	HOXD-AS2
ENSG00000128652	44.7759	0.362216	0.400402	0.904631	0.365661	0.993397	HOXD3
ENSG00000170166	20.4124	-0.263368	0.390038	-0.675236	0.499526	0.993397	HOXD4
ENSG00000163364	307.068	0.32302	0.286855	1.12607	0.260136	0.993397	LINC01116
ENSG00000116044	4396.27	-0.099595	0.139887	-0.711969	0.476484	0.993397	NFE2L2
ENSG00000271825	46.537	1.04343	0.866191	1.20462	0.22835	0.993397	RP11-337N6.2
ENSG00000018510	1580.32	-0.105863	0.196568	-0.538555	0.590194	0.993397	AGPS
ENSG00000196659	368.997	-0.115494	0.140571	-0.821603	0.411303	0.993397	TTC30B
ENSG00000079156	202.549	0.243211	0.355556	0.684029	0.493957	0.993397	OSBPL6
ENSG00000223960	141.646	-0.26583	0.331844	-0.801069	0.423091	0.993397	AC009948.5
ENSG00000079150	222.889	-0.375789	0.281992	-1.33262	0.182656	0.993397	FKBP7
ENSG00000237298	90.0329	-0.155222	0.330398	-0.469803	0.638496	0.993397	TTN-AS1
ENSG00000187231	1316.29	0.103171	0.238952	0.431765	0.665913	0.993397	SESTD1
ENSG00000170035	1417.93	-0.160638	0.118271	-1.35822	0.174393	0.993397	UBE2E3
ENSG00000138434	2644.78	0.11535	0.222408	0.518641	0.604011	0.993397	SSFA2
ENSG00000115252	1542.69	-0.194805	0.354141	-0.550077	0.582266	0.993397	PDE1A
ENSG00000077232	2344.77	-0.232561	0.218275	-1.06545	0.286672	0.993397	DNAJC10
ENSG00000162998	798.155	-0.340876	0.505986	-0.673687	0.50051	0.993397	FRZB
ENSG00000061676	4557.12	-0.229621	0.217955	-1.05353	0.292099	0.993397	NCKAP1
ENSG00000163002	349.009	-0.154662	0.153542	-1.00729	0.313795	0.993397	NUP35
ENSG00000065548	1885.17	0.162839	0.212692	0.765612	0.443907	0.993397	ZC3H15
ENSG00000138448	3603.89	-0.314497	0.31387	-1.002	0.316344	0.993397	ITGAV
ENSG00000064989	943.477	-0.366951	0.327374	-1.12089	0.262334	0.993397	CALCRL
ENSG00000144366	1096.5	-0.256844	0.234673	-1.09448	0.273746	0.993397	GULP1
ENSG00000138449	9800.29	-0.289243	0.275233	-1.0509	0.293303	0.993397	SLC40A1
ENSG00000128694	412.647	-0.218837	0.214637	-1.01957	0.307934	0.993397	OSGEPL1
ENSG00000064933	442.411	-0.182729	0.219763	-0.831481	0.405702	0.993397	PMS1
ENSG00000187699	327.291	0.358316	0.408156	0.877889	0.380004	0.993397	C2orf88
ENSG00000204253	39.6722	-0.168292	0.299953	-0.561062	0.574756	0.993397	HNRNPCP2
ENSG00000198130	7489.36	0.529405	0.463575	1.142	0.253452	0.993397	HIBCH
ENSG00000151689	575.926	-0.147633	0.202909	-0.727581	0.46687	0.993397	INPP1
ENSG00000151690	482.141	0.233089	0.369843	0.630239	0.528538	0.993397	MFSD6
ENSG00000115419	9734.09	0.159538	0.263755	0.604871	0.545264	0.993397	GLS
ENSG00000115415	5439.11	-0.435074	0.455243	-0.955697	0.339225	0.993397	STAT1
ENSG00000128641	1635.52	-0.367729	0.310984	-1.18247	0.237019	0.993397	MYO1B
ENSG00000173559	927.499	-0.523189	0.469261	-1.11492	0.264884	0.993397	NABP1
ENSG00000168497	696.747	-0.166992	0.31115	-0.536694	0.591479	0.993397	SDPR
ENSG00000196950	929.25	-0.444398	0.336968	-1.31882	0.187231	0.993397	SLC39A10
ENSG00000118997	237.627	-0.451955	0.378812	-1.19308	0.232836	0.993397	DNAH7
ENSG00000119041	868.132	-0.185784	0.186696	-0.995113	0.319681	0.993397	GTF3C3
ENSG00000115524	5234.92	-0.151065	0.171446	-0.881124	0.378251	0.993397	SF3B1
ENSG00000115520	1622.59	0.0740047	0.178089	0.415549	0.67774	0.993397	COQ10B
ENSG00000115541	4316.59	0.27716	0.369832	0.74942	0.453604	0.993397	HSPE1
ENSG00000115896	1411.64	-0.397004	0.27005	-1.47011	0.141531	0.993397	PLCL1
ENSG00000178074	586.657	0.102501	0.189941	0.539649	0.589439	0.993397	C2orf69
ENSG00000162972	694.365	0.304877	0.325381	0.936984	0.348767	0.993397	C2orf47
ENSG00000138356	6273.94	0.312046	0.318386	0.980085	0.327044	0.993397	AOX1
ENSG00000082153	2703.04	-0.114587	0.136014	-0.84246	0.399531	0.993397	BZW1
ENSG00000013441	1193.35	-0.245963	0.334957	-0.734314	0.462757	0.993397	CLK1
ENSG00000240344	337.836	-0.205534	0.373513	-0.550274	0.582131	0.993397	PPIL3
ENSG00000196290	770.857	-0.0932416	0.154999	-0.601565	0.547464	0.993397	NIF3L1
ENSG00000155744	897.131	-0.185433	0.163954	-1.13101	0.258052	0.993397	FAM126B
ENSG00000119013	3258.46	0.19533	0.254484	0.767551	0.442754	0.993397	NDUFB3
ENSG00000003402	2901.77	0.146604	0.152009	0.96444	0.334825	0.993397	CFLAR
ENSG00000003400	319.347	-0.193924	0.226264	-0.857069	0.391407	0.993397	CASP10
ENSG00000064012	768.959	-0.147842	0.218098	-0.677871	0.497854	0.993397	CASP8
ENSG00000155755	370.257	-0.187193	0.242741	-0.771163	0.44061	0.993397	TMEM237
ENSG00000003393	701.333	-0.301736	0.235175	-1.28303	0.199482	0.993397	ALS2
ENSG00000204217	1678.09	-0.140292	0.127963	-1.09635	0.272927	0.993397	BMPR2
ENSG00000144426	922.322	-0.18064	0.225486	-0.801114	0.423065	0.993397	NBEAL1
ENSG00000138443	1733.05	-0.147753	0.130235	-1.13452	0.256578	0.993397	ABI2
ENSG00000116117	514.828	-0.0994753	0.196734	-0.505633	0.613115	0.993397	PARD3B
ENSG00000114933	724.609	-0.163649	0.202248	-0.809151	0.418428	0.993397	INO80D
ENSG00000227946	27.3347	-0.207769	0.428246	-0.485163	0.62756	0.993397	AC007383.3
ENSG00000114942	5431.72	0.0960581	0.183823	0.522559	0.601281	0.993397	EEF1B2
ENSG00000138400	166.682	0.213821	0.296343	0.721534	0.470581	0.993397	MDH1B
ENSG00000118246	1384.5	-0.13625	0.196924	-0.691889	0.489007	0.993397	FASTKD2
ENSG00000118260	976.876	-0.121842	0.178731	-0.681707	0.495424	0.993397	CREB1
ENSG00000163249	422.456	0.199759	0.19878	1.00493	0.314933	0.993397	CCNYL1
ENSG00000163251	790.909	-0.126177	0.276299	-0.456667	0.64791	0.993397	FZD5
ENSG00000138413	7894.06	-0.349501	0.534347	-0.654072	0.513066	0.993397	IDH1
ENSG00000115020	788.216	-0.0997028	0.234281	-0.425569	0.670422	0.993397	PIKFYVE
ENSG00000144407	556.053	-0.282608	0.232616	-1.21491	0.224401	0.993397	PTH2R
ENSG00000197713	1291.32	-0.201902	0.169238	-1.19301	0.232866	0.993397	RPE
ENSG00000144445	733.392	-0.289871	0.236022	-1.22815	0.219389	0.993397	KANSL1L
ENSG00000115365	2109.37	-0.259052	0.213304	-1.21447	0.224568	0.993397	LANCL1
ENSG00000178568	827.541	0.294257	0.519568	0.566348	0.571157	0.993397	ERBB4
ENSG00000138363	1645.07	-0.208755	0.165527	-1.26115	0.207254	0.993397	ATIC
ENSG00000115414	3106.44	-0.386621	0.50602	-0.764042	0.444842	0.993397	FN1
ENSG00000115425	1218.15	0.138119	0.274827	0.502569	0.615268	0.993397	PECR
ENSG00000079246	6424.47	-0.137391	0.140366	-0.9788	0.327679	0.993397	XRCC5
ENSG00000138375	441.823	-0.202317	0.191573	-1.05608	0.29093	0.993397	SMARCAL1
ENSG00000115457	367.502	0.322908	0.620746	0.520193	0.602929	0.993397	IGFBP2
ENSG00000115461	6262.65	-0.258042	0.335422	-0.769304	0.441713	0.993397	IGFBP5
ENSG00000163466	6884.74	0.108591	0.156341	0.694577	0.48732	0.993397	ARPC2
ENSG00000127837	2970.57	0.112122	0.135353	0.828363	0.407465	0.993397	AAMP
ENSG00000127838	3975.12	0.19343	0.166068	1.16477	0.244113	0.993397	PNKD
ENSG00000135926	4923.45	0.114957	0.135207	0.850235	0.395195	0.993397	TMBIM1
ENSG00000158428	109.771	-0.181152	0.42576	-0.425479	0.670487	0.993397	CATIP
ENSG00000115556	366.991	0.386349	0.36618	1.05508	0.291389	0.993397	PLCD4
ENSG00000163482	619.113	-0.284442	0.299943	-0.948321	0.342966	0.993397	STK36
ENSG00000135912	311.894	-0.202324	0.250934	-0.806286	0.420078	0.993397	TTLL4
ENSG00000272644	47.6404	0.32344	0.485101	0.666749	0.504933	0.993397	RP11-33O4.1
ENSG00000187736	36.0562	0.23319	0.37856	0.615993	0.537899	0.993397	NHEJ1
ENSG00000115649	3791.45	0.0808421	0.148494	0.544412	0.586158	0.993397	CNPPD1
ENSG00000144567	2670.62	0.148315	0.220527	0.672551	0.501233	0.993397	FAM134A
ENSG00000158552	1443.44	0.086171	0.164734	0.523091	0.600911	0.993397	ZFAND2B
ENSG00000115657	88.2909	0.252308	0.330322	0.763825	0.444972	0.993397	ABCB6
ENSG00000198925	1758.14	-0.115508	0.150678	-0.766586	0.443327	0.993397	ATG9A
ENSG00000163516	734.389	-0.259396	0.233484	-1.11098	0.266577	0.993397	ANKZF1
ENSG00000163521	1541.76	-0.338635	0.366189	-0.924755	0.355093	0.993397	GLB1L
ENSG00000115661	526.572	0.107264	0.257035	0.417314	0.676449	0.993397	STK16
ENSG00000243910	182.497	0.205978	0.394536	0.522078	0.601616	0.993397	TUBA4B
ENSG00000123992	2320.34	0.129246	0.145268	0.889706	0.373624	0.993397	DNPEP
ENSG00000144591	1022.82	0.23388	0.210433	1.11142	0.266387	0.993397	GMPPA
ENSG00000163082	362.924	0.309903	0.487412	0.635814	0.524898	0.993397	SGPP2
ENSG00000116120	1061.17	-0.138257	0.131302	-1.05297	0.292354	0.993397	FARSB
ENSG00000123983	2495.65	-0.170262	0.217741	-0.781948	0.434245	0.993397	ACSL3
ENSG00000135900	1030.71	0.125954	0.241248	0.522095	0.601604	0.993397	MRPL44
ENSG00000135919	2351.41	0.371528	0.370704	1.00222	0.316237	0.993397	SERPINE2
ENSG00000144468	815.127	-0.1104	0.235322	-0.469144	0.638967	0.993397	RHBDD1
ENSG00000081052	1325.68	-0.128594	0.288925	-0.445076	0.656265	0.993397	COL4A4
ENSG00000169031	1039.3	-0.444806	0.391281	-1.13679	0.255624	0.993397	COL4A3
ENSG00000173744	894.883	0.126083	0.273769	0.460546	0.645125	0.993397	AGFG1
ENSG00000153832	421.768	-0.102794	0.231335	-0.444352	0.656788	0.993397	FBXO36
ENSG00000067066	1893.88	-0.108888	0.207343	-0.525159	0.599472	0.993397	SP100
ENSG00000135916	7187.42	0.18794	0.37606	0.499759	0.617244	0.993397	ITM2C
ENSG00000173692	2495.41	-0.140809	0.150769	-0.933938	0.350336	0.993397	PSMD1
ENSG00000187514	11379.3	0.380714	0.276096	1.37892	0.16792	0.993397	PTMA
ENSG00000144524	451.992	-0.102201	0.174155	-0.58684	0.557311	0.993397	COPS7B
ENSG00000144535	505.49	0.193701	0.148713	1.30252	0.19274	0.993397	DIS3L2
ENSG00000221944	126.569	-0.396649	0.345493	-1.14807	0.250942	0.993397	TIGD1
ENSG00000237126	52.3627	-0.275324	0.522511	-0.526924	0.598246	0.993397	AC073254.1
ENSG00000115468	4861.78	0.342945	0.342924	1.00006	0.317281	0.993397	EFHD1
ENSG00000085978	459.312	-0.168621	0.169304	-0.995961	0.319269	0.993397	ATG16L1
ENSG00000077044	294.289	0.325259	0.394705	0.824056	0.409908	0.993397	DGKD
ENSG00000085982	1125.73	0.0923523	0.129382	0.713798	0.475352	0.993397	USP40
ENSG00000130147	1078.53	-0.166813	0.31972	-0.521749	0.601845	0.993397	SH3BP4
ENSG00000132321	447.29	-0.270909	0.441877	-0.613087	0.539819	0.993397	IQCA1
ENSG00000144476	342.257	0.188786	0.331019	0.570317	0.568463	0.993397	ACKR3
ENSG00000124839	3044.49	0.41038	0.323005	1.27051	0.203904	0.993397	RAB17
ENSG00000132329	210.08	0.236992	0.466834	0.507658	0.611693	0.993397	RAMP1
ENSG00000184182	472	0.153364	0.163337	0.938942	0.347761	0.993397	UBE2F
ENSG00000132323	663.09	0.0986073	0.164651	0.598887	0.549248	0.993397	ILKAP
ENSG00000204104	507.75	0.200549	0.224056	0.895083	0.370742	0.993397	TRAF3IP1
ENSG00000065802	398.377	0.207671	0.166002	1.25101	0.21093	0.993397	ASB1
ENSG00000063660	525.439	0.372979	0.445931	0.836406	0.402926	0.993397	GPC1
ENSG00000188542	154.71	0.236613	0.287809	0.82212	0.411008	0.993397	DUSP28
ENSG00000142330	416.794	0.169581	0.267315	0.634384	0.52583	0.993397	CAPN10
ENSG00000122085	519.451	0.0835138	0.160785	0.519413	0.603473	0.993397	MTERF4
ENSG00000115685	1601.4	0.220043	0.241335	0.911774	0.361888	0.993397	PPP1R7
ENSG00000168385	13315	-0.244928	0.165566	-1.47934	0.139049	0.993397	SEPT2
ENSG00000006607	868.729	-0.258635	0.27672	-0.934645	0.349971	0.993397	FARP2
ENSG00000176720	1071.48	0.262787	0.342443	0.76739	0.44285	0.993397	BOK
ENSG00000168397	1151.35	0.147146	0.152489	0.964964	0.334563	0.993397	ATG4B
ENSG00000168393	591.355	0.239029	0.269192	0.88795	0.374568	0.993397	DTYMK
ENSG00000168395	455.707	0.185138	0.236769	0.781934	0.434253	0.993397	ING5
ENSG00000180902	1053.11	0.468133	0.32373	1.44606	0.148161	0.993397	D2HGDH
ENSG00000220804	32.4446	0.319403	0.413654	0.772151	0.440025	0.993397	AC093642.5
ENSG00000134121	1111.74	-0.343463	0.302016	-1.13723	0.255441	0.993397	CHL1
ENSG00000144619	239.969	0.244657	0.258472	0.94655	0.343868	0.993397	CNTN4
ENSG00000072756	800.202	-0.228549	0.174531	-1.30951	0.190363	0.993397	TRNT1
ENSG00000113851	2649.89	-0.105352	0.146304	-0.720092	0.471468	0.993397	CRBN
ENSG00000271870	71.1061	0.179035	0.370059	0.483802	0.628526	0.993397	RP11-97C16.1
ENSG00000144455	4044.61	-0.206893	0.214341	-0.965253	0.334418	0.993397	SUMF1
ENSG00000170364	277.88	0.176553	0.193263	0.913541	0.360958	0.993397	SETMAR
ENSG00000235947	209.927	0.305929	0.348187	0.878635	0.379599	0.993397	EGOT
ENSG00000134108	2664.91	-0.0901607	0.170536	-0.528691	0.59702	0.993397	ARL8B
ENSG00000227110	23.5492	0.238734	0.502301	0.47528	0.634587	0.993397	LMCD1-AS1
ENSG00000206573	384.256	-0.0869512	0.209189	-0.415659	0.67766	0.993397	THUMPD3-AS1
ENSG00000163719	1442.46	0.0797047	0.182329	0.437147	0.662005	0.993397	MTMR14
ENSG00000156983	473.868	-0.167613	0.332643	-0.503883	0.614344	0.993397	BRPF1
ENSG00000114026	1639.21	0.256805	0.297461	0.863324	0.387959	0.993397	OGG1
ENSG00000214021	188.746	-0.222494	0.366116	-0.607715	0.543377	0.993397	TTLL3
ENSG00000156990	994.671	0.209227	0.231704	0.902992	0.36653	0.993397	RPUSD3
ENSG00000163703	1133.16	-0.128627	0.171483	-0.750089	0.453201	0.993397	CRELD1
ENSG00000125037	2085.71	0.106218	0.228203	0.465454	0.641607	0.993397	EMC3
ENSG00000157014	282.991	0.115398	0.18225	0.633185	0.526613	0.993397	TATDN2
ENSG00000157020	2843.01	0.199774	0.288603	0.69221	0.488806	0.993397	SEC13
ENSG00000197548	748.622	-0.245042	0.225488	-1.08672	0.277162	0.993397	ATG7
ENSG00000144560	925.479	-0.0548433	0.126529	-0.433446	0.664691	0.993397	VGLL4
ENSG00000144559	177.168	-0.188237	0.233251	-0.807014	0.419658	0.993397	TAMM41
ENSG00000132170	557.968	-0.137717	0.157861	-0.8724	0.38299	0.993397	PPARG
ENSG00000075975	891.132	-0.219735	0.163093	-1.34729	0.177885	0.993397	MKRN2
ENSG00000144713	6602.28	0.379552	0.253914	1.49481	0.134964	0.993397	RPL32
ENSG00000144711	606.728	0.107668	0.197606	0.544861	0.585849	0.993397	IQSEC1
ENSG00000163528	912.988	-0.226893	0.246323	-0.921118	0.356989	0.993397	CHCHD4
ENSG00000154767	2266.59	-0.188077	0.178109	-1.05597	0.290984	0.993397	XPC
ENSG00000170860	2524.44	0.133726	0.237271	0.5636	0.573026	0.993397	LSM3
ENSG00000154783	759.367	0.473237	0.365584	1.29447	0.195503	0.993397	FGD5
ENSG00000225733	2945.33	-0.14034	0.259205	-0.541427	0.588214	0.993397	FGD5-AS1
ENSG00000131368	1854.12	0.187824	0.224472	0.836738	0.40274	0.993397	MRPS25
ENSG00000131381	645.625	-0.19569	0.192306	-1.0176	0.308869	0.993397	ZFYVE20
ENSG00000131375	1093.26	-0.194594	0.27793	-0.700157	0.483829	0.993397	CAPN7
ENSG00000131370	358.486	0.354585	0.466737	0.759711	0.447428	0.993397	SH3BP5
ENSG00000154814	487.242	0.0867264	0.162659	0.533178	0.59391	0.993397	OXNAD1
ENSG00000131378	937.24	-0.295113	0.45624	-0.646837	0.517737	0.993397	RFTN1
ENSG00000182568	637.037	-0.247684	0.322515	-0.767978	0.4425	0.993397	SATB1
ENSG00000182247	1756.4	-0.131076	0.211911	-0.618543	0.536217	0.993397	UBE2E2
ENSG00000170142	480.301	-0.294535	0.225557	-1.30581	0.191616	0.993397	UBE2E1
ENSG00000197885	571.17	-0.145144	0.23251	-0.62425	0.532464	0.993397	NKIRAS1
ENSG00000077092	315.131	-0.338136	0.275371	-1.22793	0.219474	0.993397	RARB
ENSG00000151092	1235.51	-0.0716885	0.10689	-0.670678	0.502426	0.993397	NGLY1
ENSG00000151093	590.681	0.0725841	0.149312	0.486123	0.62688	0.993397	OXSM
ENSG00000187118	773.403	0.268515	0.221417	1.21271	0.225241	0.993397	CMC1
ENSG00000163513	3554.89	-0.228373	0.444665	-0.513583	0.607544	0.993397	TGFBR2
ENSG00000170293	211.614	0.35415	0.405113	0.874201	0.382009	0.993397	CMTM8
ENSG00000144635	1027.24	0.13858	0.163433	0.847932	0.396476	0.993397	DYNC1LI1
ENSG00000182973	679.762	-0.154965	0.175949	-0.880737	0.37846	0.993397	CNOT10
ENSG00000153558	413.703	-0.225964	0.182975	-1.23494	0.216852	0.993397	FBXL2
ENSG00000153560	492.75	0.295885	0.279098	1.06015	0.289077	0.993397	UBP1
ENSG00000163539	1275.38	-0.181731	0.208522	-0.871521	0.38347	0.993397	CLASP2
ENSG00000170248	3163.33	-0.227847	0.154246	-1.47717	0.139631	0.993397	PDCD6IP
ENSG00000178567	936.409	-0.145366	0.207422	-0.700823	0.483413	0.993397	EPM2AIP1
ENSG00000144674	4365.56	0.233576	0.291553	0.801143	0.423049	0.993397	GOLGA4
ENSG00000230409	17.4089	0.233098	0.440837	0.528763	0.59697	0.993397	TCEA1P2
ENSG00000144677	1264.45	0.193667	0.258172	0.750147	0.453166	0.993397	CTDSPL
ENSG00000060971	6517.2	0.393418	0.483199	0.814195	0.415534	0.993397	ACAA1
ENSG00000172936	1780.59	-0.239325	0.288378	-0.829898	0.406596	0.993397	MYD88
ENSG00000172939	1253.46	0.0890738	0.161835	0.550399	0.582046	0.993397	OXSR1
ENSG00000114742	1577.75	-0.177827	0.165531	-1.07428	0.282695	0.993397	WDR48
ENSG00000168026	137.77	-0.298911	0.335073	-0.892076	0.372352	0.993397	TTC21A
ENSG00000144655	296.865	-0.250575	0.317989	-0.787999	0.430697	0.993397	CSRNP1
ENSG00000168028	4163.28	0.272905	0.219652	1.24244	0.214073	0.993397	RPSA
ENSG00000114784	1583.4	-0.0975264	0.214658	-0.454334	0.649589	0.993397	EIF1B
ENSG00000223797	389.344	0.326385	0.356191	0.916319	0.359499	0.993397	ENTPD3-AS1
ENSG00000188846	5534.29	0.154751	0.238993	0.64751	0.517302	0.993397	RPL14
ENSG00000172888	348.995	-0.157929	0.183709	-0.859667	0.389972	0.993397	ZNF621
ENSG00000168036	4168.98	-0.153584	0.23843	-0.644147	0.51948	0.993397	CTNNB1
ENSG00000168038	347.919	-0.288296	0.311819	-0.924563	0.355193	0.993397	ULK4
ENSG00000182606	1278.91	-0.222667	0.20283	-1.0978	0.272291	0.993397	TRAK1
ENSG00000181061	6647.48	-0.0718389	0.142774	-0.503164	0.614849	0.993397	HIGD1A
ENSG00000163788	1084.54	-0.133556	0.265674	-0.502706	0.615171	0.993397	SNRK
ENSG00000169981	149.425	0.334042	0.225568	1.48089	0.138635	0.993397	ZNF35
ENSG00000163815	339.562	0.305435	0.339371	0.900005	0.368117	0.993397	CLEC3B
ENSG00000211456	1929.39	-0.139683	0.180887	-0.77221	0.43999	0.993397	SACM1L
ENSG00000160808	1047.97	0.18781	0.320974	0.585125	0.558464	0.993397	MYL3
ENSG00000160801	9017.73	0.58127	0.440726	1.31889	0.187205	0.993397	PTH1R
ENSG00000160799	867.166	0.309026	0.218093	1.41695	0.156498	0.993397	CCDC12
ENSG00000160796	342.75	0.419751	0.407727	1.02949	0.30325	0.993397	NBEAL2
ENSG00000181555	1853.43	-0.0986221	0.130828	-0.753828	0.450952	0.993397	SETD2
ENSG00000088727	405.123	0.326602	0.295167	1.1065	0.268511	0.993397	KIF9
ENSG00000114648	527.935	-0.113978	0.178166	-0.639731	0.522347	0.993397	KLHL18
ENSG00000163832	850.717	0.136982	0.160367	0.854175	0.393008	0.993397	ELP6
ENSG00000047849	4955.49	0.0561174	0.131214	0.427678	0.668886	0.993397	MAP4
ENSG00000164048	282.961	-0.264767	0.350461	-0.755481	0.44996	0.993397	ZNF589
ENSG00000228638	60.8138	-0.176574	0.267221	-0.660778	0.508755	0.993397	FCF1P2
ENSG00000172113	646.527	-0.0617868	0.132787	-0.465308	0.641711	0.993397	NME6
ENSG00000164051	997.376	-0.142295	0.227316	-0.625975	0.531331	0.993397	CCDC51
ENSG00000232112	1907.13	0.173949	0.147965	1.17561	0.239751	0.993397	TMA7
ENSG00000010256	16373.9	0.255199	0.236939	1.07707	0.281451	0.993397	UQCRC1
ENSG00000068745	1585.99	-0.122253	0.133146	-0.918191	0.358519	0.993397	IP6K2
ENSG00000114302	1520.91	0.212644	0.220896	0.962644	0.335726	0.993397	PRKAR2A
ENSG00000178537	1028.05	0.177518	0.251738	0.705168	0.480706	0.993397	SLC25A20
ENSG00000178467	1597.17	0.228326	0.260757	0.875625	0.381234	0.993397	P4HTM
ENSG00000178149	912.37	-0.145338	0.206833	-0.702682	0.482254	0.993397	DALRD3
ENSG00000178057	2821.68	0.130599	0.259503	0.503266	0.614777	0.993397	NDUFAF3
ENSG00000178035	2465.07	-0.134015	0.197128	-0.67984	0.496606	0.993397	IMPDH2
ENSG00000198218	1317.61	-0.248899	0.181744	-1.36951	0.170841	0.993397	QRICH1
ENSG00000172053	3558.91	-0.0799094	0.127153	-0.628451	0.529708	0.993397	QARS
ENSG00000172046	1560.53	-0.103159	0.208432	-0.494932	0.620648	0.993397	USP19
ENSG00000114316	2137.75	-0.206688	0.155387	-1.33015	0.18347	0.993397	USP4
ENSG00000145022	3167.77	0.121808	0.201457	0.604636	0.545421	0.993397	TCTA
ENSG00000145020	1759.86	0.24192	0.276561	0.874746	0.381712	0.993397	AMT
ENSG00000173402	893.296	0.206639	0.328501	0.629037	0.529325	0.993397	DAG1
ENSG00000164062	5757.8	0.0834517	0.17543	0.475699	0.634289	0.993397	APEH
ENSG00000173540	870.299	-0.180747	0.191818	-0.942281	0.346049	0.993397	GMPPB
ENSG00000185614	99.4761	0.372069	0.375907	0.989789	0.322277	0.993397	FAM212A
ENSG00000182179	932.312	-0.156751	0.372355	-0.420972	0.673775	0.993397	UBA7
ENSG00000004534	1137.78	-0.101471	0.231261	-0.43877	0.660828	0.993397	RBM6
ENSG00000003756	1516.9	-0.331734	0.225145	-1.47343	0.140636	0.993397	RBM5
ENSG00000114353	4000.09	0.192808	0.307552	0.626912	0.530717	0.993397	GNAI2
ENSG00000012171	2959.27	0.361147	0.297417	1.21428	0.224642	0.993397	SEMA3B
ENSG00000214706	1641.66	0.181303	0.253175	0.716117	0.473919	0.993397	IFRD2
ENSG00000114378	2575.37	0.277567	0.378723	0.732904	0.463617	0.993397	HYAL1
ENSG00000068001	1610.13	-0.27637	0.308038	-0.897193	0.369616	0.993397	HYAL2
ENSG00000068028	961.247	-0.148592	0.216154	-0.687437	0.491807	0.993397	RASSF1
ENSG00000114388	889.608	-0.0963054	0.162943	-0.591036	0.554496	0.993397	NPRL2
ENSG00000088543	419.116	-0.339761	0.286274	-1.18684	0.235292	0.993397	C3orf18
ENSG00000114735	619.082	0.0838005	0.119525	0.70111	0.483234	0.993397	HEMK1
ENSG00000114738	2050.89	0.113864	0.184004	0.618811	0.536041	0.993397	MAPKAPK3
ENSG00000259956	722.02	0.308226	0.43743	0.70463	0.481041	0.993397	RBM15B
ENSG00000145041	674.7	-0.371588	0.26888	-1.38199	0.166976	0.993397	VPRBP
ENSG00000164080	978.771	-0.213768	0.238753	-0.895356	0.370597	0.993397	RAD54L2
ENSG00000164081	4017.63	0.213799	0.28138	0.759822	0.447361	0.993397	TEX264
ENSG00000090097	736.276	0.111074	0.260829	0.425848	0.670218	0.993397	PCBP4
ENSG00000114779	3073.64	0.250187	0.311932	0.802055	0.422521	0.993397	ABHD14B
ENSG00000248487	1084.39	0.162545	0.18383	0.884216	0.37658	0.993397	ABHD14A
ENSG00000114786	8.39797	-0.349061	0.776212	-0.449698	0.652928	0.993397	ABHD14A-ACY1
ENSG00000243989	647.003	0.291162	0.393419	0.740079	0.459252	0.993397	ACY1
ENSG00000162244	7010.02	0.114292	0.176832	0.646332	0.518065	0.993397	RPL29
ENSG00000247596	1071.63	0.148742	0.259469	0.573255	0.566472	0.993397	TWF2
ENSG00000010318	154.337	0.316474	0.223403	1.41661	0.156598	0.993397	PHF7
ENSG00000010322	1346.49	0.165425	0.125167	1.32163	0.18629	0.993397	NISCH
ENSG00000010327	735.059	0.483388	0.404008	1.19648	0.231509	0.993397	STAB1
ENSG00000163939	1349.16	-0.174689	0.187955	-0.92942	0.352672	0.993397	PBRM1
ENSG00000163938	1066.23	-0.20918	0.238837	-0.875828	0.381124	0.993397	GNL3
ENSG00000114902	5386.47	0.117741	0.254798	0.462093	0.644014	0.993397	SPCS1
ENSG00000163935	598.756	0.204679	0.247276	0.827734	0.407821	0.993397	SFMBT1
ENSG00000163932	829.169	0.591318	0.414747	1.42573	0.153946	0.993397	PRKCD
ENSG00000163931	3958.3	0.373868	0.271948	1.37478	0.1692	0.993397	TKT
ENSG00000272886	1041.78	-0.207233	0.151125	-1.37127	0.170291	0.993397	DCP1A
ENSG00000016391	7256.51	0.1621	0.363343	0.446135	0.6555	0.993397	CHDH
ENSG00000056736	3470.41	-0.32161	0.449597	-0.71533	0.474405	0.993397	IL17RB
ENSG00000113812	1054.73	-0.202774	0.222099	-0.912987	0.361249	0.993397	ACTR8
ENSG00000163946	1194.33	-0.131453	0.188924	-0.695799	0.486555	0.993397	FAM208A
ENSG00000157500	1465.43	-0.0707601	0.114908	-0.6158	0.538026	0.993397	APPL1
ENSG00000174840	1074.81	-0.245264	0.168787	-1.4531	0.146196	0.993397	PDE12
ENSG00000163681	1360.31	0.0590666	0.0938179	0.629588	0.528964	0.993397	SLMAP
ENSG00000136068	3008.88	-0.284862	0.363593	-0.783463	0.433356	0.993397	FLNB
ENSG00000163687	586.001	0.203088	0.395096	0.514023	0.607236	0.993397	DNASE1L3
ENSG00000163684	356.105	0.255583	0.275825	0.926611	0.354128	0.993397	RPP14
ENSG00000168297	787.95	-0.223028	0.21096	-1.0572	0.290418	0.993397	PXK
ENSG00000168301	606.983	-0.295195	0.332558	-0.887649	0.374729	0.993397	KCTD6
ENSG00000189283	706.755	0.368018	0.309723	1.18822	0.234748	0.993397	FHIT
ENSG00000144724	1472.24	-0.25402	0.22128	-1.14796	0.250986	0.993397	PTPRG
ENSG00000226360	24.3048	0.481583	0.396202	1.2155	0.224175	0.993397	RPL10AP6
ENSG00000114405	381.226	0.117746	0.262883	0.447903	0.654223	0.993397	C3orf14
ENSG00000163635	446.518	0.0962011	0.190454	0.505114	0.613479	0.993397	ATXN7
ENSG00000241684	268.068	-0.522724	0.380431	-1.37403	0.169431	0.993397	ADAMTS9-AS2
ENSG00000144741	539.842	0.122998	0.187433	0.656224	0.51168	0.993397	SLC25A26
ENSG00000144749	417.928	0.241649	0.390902	0.618182	0.536456	0.993397	LRIG1
ENSG00000172340	3632.27	0.331004	0.319467	1.03611	0.300149	0.993397	SUCLG2
ENSG00000241316	246.294	-0.138997	0.241246	-0.576163	0.564505	0.993397	SUCLG2-AS1
ENSG00000114541	1204.41	-0.110729	0.193984	-0.570815	0.568125	0.993397	FRMD4B
ENSG00000114861	1609.67	-0.266713	0.212479	-1.25524	0.20939	0.993397	FOXP1
ENSG00000163602	589.436	0.159918	0.180052	0.888178	0.374445	0.993397	RYBP
ENSG00000144736	588.704	-0.167195	0.214248	-0.780381	0.435167	0.993397	SHQ1
ENSG00000163605	1123.13	-0.124715	0.18793	-0.663625	0.50693	0.993397	PPP4R2
ENSG00000272690	16.8274	-0.579131	0.71455	-0.810483	0.417662	0.993397	RP11-803B1.8
ENSG00000243422	41.2302	-0.63302	0.456056	-1.38803	0.165128	0.993397	RP11-413E6.1
ENSG00000083937	1285.08	0.197264	0.233261	0.84568	0.397731	0.993397	CHMP2B
ENSG00000163320	2540.52	-0.239992	0.176613	-1.35886	0.174191	0.993397	CGGBP1
ENSG00000229729	131.426	-0.255267	0.355943	-0.717157	0.473277	0.993397	RP11-159G9.5
ENSG00000175105	404.245	-0.277652	0.259798	-1.06872	0.285195	0.993397	ZNF654
ENSG00000179021	480.922	-0.133668	0.207315	-0.644758	0.519084	0.993397	C3orf38
ENSG00000184500	3921.25	-0.224699	0.301779	-0.74458	0.456526	0.993397	PROS1
ENSG00000269028	643.32	0.621513	0.994648	0.624857	0.532065	0.993397	MTRNR2L12
ENSG00000113966	197.177	-0.161374	0.235107	-0.686387	0.492469	0.993397	ARL6
ENSG00000080200	461.663	-0.361857	0.276025	-1.31096	0.189871	0.993397	CRYBG3
ENSG00000170854	767.187	-0.259574	0.199928	-1.29834	0.19417	0.993397	MINA
ENSG00000239445	42.5309	0.390846	0.586901	0.665949	0.505444	0.993397	ST3GAL6-AS1
ENSG00000064225	457.142	0.138115	0.212199	0.650874	0.515128	0.993397	ST3GAL6
ENSG00000057019	1258.9	-0.304457	0.457189	-0.665933	0.505454	0.993397	DCBLD2
ENSG00000144810	1664.39	-0.8019	0.691914	-1.15896	0.246473	0.993397	COL8A1
ENSG00000184220	272.816	0.215077	0.274124	0.784598	0.432689	0.993397	CMSS1
ENSG00000168386	589.925	-0.593333	0.480851	-1.23392	0.217231	0.993397	FILIP1L
ENSG00000036054	1121.65	-0.0835876	0.134831	-0.619941	0.535297	0.993397	TBC1D23
ENSG00000114021	3621.47	0.240505	0.297675	0.807945	0.419122	0.993397	NIT2
ENSG00000154175	1264.13	-0.280206	0.250646	-1.11794	0.263595	0.993397	ABI3BP
ENSG00000174173	749.244	0.267636	0.225987	1.1843	0.236295	0.993397	TRMT10C
ENSG00000081154	3350.36	-0.206601	0.159234	-1.29747	0.19447	0.993397	PCNP
ENSG00000242299	754.902	0.234096	0.352813	0.663512	0.507002	0.993397	RP11-234A1.1
ENSG00000066422	501.001	-0.186337	0.211268	-0.881996	0.377779	0.993397	ZBTB11
ENSG00000114391	4085.26	0.31917	0.223817	1.42603	0.153859	0.993397	RPL24
ENSG00000144802	699.336	-0.58089	0.595718	-0.97511	0.329506	0.993397	NFKBIZ
ENSG00000114423	362.425	-0.285195	0.318198	-0.896284	0.370101	0.993397	CBLB
ENSG00000196776	1727.35	-0.179754	0.381196	-0.471554	0.637245	0.993397	CD47
ENSG00000114446	2114.92	-0.111679	0.124633	-0.896064	0.370219	0.993397	IFT57
ENSG00000198919	854.777	0.133938	0.155608	0.860742	0.38938	0.993397	DZIP3
ENSG00000241224	363.368	0.550535	0.446247	1.2337	0.217315	0.993397	FLJ22763
ENSG00000240891	150.39	0.414062	0.353415	1.1716	0.241357	0.993397	PLCXD2
ENSG00000144824	2787.61	-0.110799	0.158434	-0.699338	0.484341	0.993397	PHLDB2
ENSG00000144827	2845.56	-0.0925563	0.211667	-0.437274	0.661913	0.993397	ABHD10
ENSG00000114529	288.954	-0.303028	0.422223	-0.717697	0.472944	0.993397	C3orf52
ENSG00000243081	57.491	-0.406333	0.350621	-1.15889	0.246499	0.993397	RP11-231E6.1
ENSG00000138459	1169.69	-0.218677	0.16268	-1.34422	0.178877	0.993397	SLC35A5
ENSG00000163607	329.896	0.200044	0.221176	0.904456	0.365754	0.993397	GTPBP8
ENSG00000144857	172.998	-0.317932	0.389586	-0.816076	0.414457	0.993397	BOC
ENSG00000114573	6873.77	-0.144494	0.22329	-0.647111	0.51756	0.993397	ATP6V1A
ENSG00000178075	880.692	-0.24281	0.299012	-0.812039	0.416769	0.993397	GRAMD1C
ENSG00000184307	339.184	-0.283234	0.276669	-1.02373	0.305963	0.993397	ZDHHC23
ENSG00000151576	536.308	-0.110143	0.151077	-0.729051	0.465971	0.993397	QTRTD1
ENSG00000259976	741.829	-0.21635	0.328729	-0.658142	0.510447	0.993397	RP11-553L6.5
ENSG00000198406	8.01265	-0.370899	0.660861	-0.561236	0.574637	0.993397	BZW1P2
ENSG00000144847	334.398	-0.409451	0.580831	-0.704939	0.480848	0.993397	IGSF11
ENSG00000121578	1213.47	-0.135064	0.267154	-0.505567	0.613161	0.993397	B4GALT4
ENSG00000163389	652.149	-0.241341	0.322414	-0.748543	0.454133	0.993397	POGLUT1
ENSG00000113845	2244.55	-0.118114	0.210653	-0.560707	0.574997	0.993397	TIMMDC1
ENSG00000144837	634.709	-0.302347	0.363597	-0.831544	0.405666	0.993397	PLA1A
ENSG00000183833	263.886	-0.329685	0.243482	-1.35404	0.175723	0.993397	MAATS1
ENSG00000082701	898.247	-0.0666907	0.102428	-0.651101	0.514981	0.993397	GSK3B
ENSG00000163428	2123.17	0.136037	0.185705	0.732541	0.463839	0.993397	LRRC58
ENSG00000163430	3665.12	-0.474727	0.484504	-0.97982	0.327175	0.993397	FSTL1
ENSG00000065518	3442.34	0.198681	0.233455	0.851046	0.394744	0.993397	NDUFB4
ENSG00000113924	6830.6	0.406687	0.370305	1.09825	0.272095	0.993397	HGD
ENSG00000144840	1145.98	0.0995312	0.141586	0.702976	0.482071	0.993397	RABL3
ENSG00000153767	381.941	-0.178599	0.191197	-0.934108	0.350248	0.993397	GTF2E1
ENSG00000173230	5773.05	0.120238	0.197157	0.609857	0.541956	0.993397	GOLGB1
ENSG00000036828	754.375	0.659258	0.724988	0.909337	0.363172	0.993397	CASR
ENSG00000160124	164.926	0.606858	0.473152	1.28259	0.199637	0.993397	CCDC58
ENSG00000114023	2606.86	0.326946	0.225214	1.45171	0.146582	0.993397	FAM162A
ENSG00000138496	1380.66	-0.332402	0.227767	-1.4594	0.144456	0.993397	PARP9
ENSG00000163840	860.996	-0.445461	0.376926	-1.18183	0.237275	0.993397	DTX3L
ENSG00000173193	2549.31	-0.2463	0.291854	-0.843915	0.398717	0.993397	PARP14
ENSG00000169087	264.293	-0.20702	0.251071	-0.824547	0.409629	0.993397	HSPBAP1
ENSG00000206527	1339.54	-0.0899186	0.190935	-0.470937	0.637686	0.993397	PTPLB
ENSG00000065534	4490.48	-0.447764	0.300463	-1.49025	0.136159	0.993397	MYLK
ENSG00000114491	892.515	-0.0938056	0.12652	-0.74143	0.458433	0.993397	UMPS
ENSG00000082781	1711.66	0.303599	0.278253	1.09109	0.275233	0.993397	ITGB5
ENSG00000173706	1221.94	-0.351724	0.252757	-1.39155	0.164058	0.993397	HEG1
ENSG00000144909	584.49	-0.0977788	0.184195	-0.530844	0.595527	0.993397	OSBPL11
ENSG00000241288	26.8268	-0.301292	0.557698	-0.540242	0.58903	0.993397	RP11-379B18.5
ENSG00000114544	1346.97	-0.26087	0.17689	-1.47476	0.140277	0.993397	SLC41A3
ENSG00000144908	4984.04	0.503979	0.474128	1.06296	0.2878	0.993397	ALDH1L1
ENSG00000070476	511.251	0.221631	0.492308	0.450188	0.652575	0.993397	ZXDC
ENSG00000180767	284.486	0.707542	0.600214	1.17882	0.238471	0.993397	CHST13
ENSG00000159685	369.811	0.261167	0.18098	1.44307	0.149	0.993397	CHCHD6
ENSG00000163870	1115.75	0.130708	0.169474	0.771258	0.440554	0.993397	TPRA1
ENSG00000114631	451.756	0.326053	0.301087	1.08292	0.278845	0.993397	PODXL2
ENSG00000058262	5752.32	0.0602123	0.137393	0.43825	0.661205	0.993397	SEC61A1
ENSG00000175792	1252.86	-0.174034	0.166345	-1.04623	0.295456	0.993397	RUVBL1
ENSG00000132394	950.599	0.172817	0.249684	0.692144	0.488847	0.993397	EEFSEC
ENSG00000163902	7912.84	-0.0892379	0.147693	-0.604214	0.545702	0.993397	RPN1
ENSG00000075785	6207.36	-0.0945079	0.159252	-0.593449	0.552881	0.993397	RAB7A
ENSG00000172780	27.9716	0.310913	0.547031	0.568364	0.569788	0.993397	RAB43
ENSG00000273437	26.1367	0.625296	0.49923	1.25252	0.21038	0.993397	RP11-434H6.7
ENSG00000169714	7787.36	-0.149345	0.121741	-1.22674	0.219919	0.993397	CNBP
ENSG00000181789	4528.56	-0.0934765	0.173498	-0.538777	0.590041	0.993397	COPG1
ENSG00000183624	967.273	0.135502	0.141855	0.955217	0.339468	0.993397	HMCES
ENSG00000249846	32.2152	0.259518	0.516685	0.502276	0.615473	0.993397	RP11-77P16.4
ENSG00000196455	948.225	-0.18879	0.234929	-0.803604	0.421625	0.993397	PIK3R4
ENSG00000034533	247.885	-0.306349	0.253654	-1.20774	0.227146	0.993397	ASTE1
ENSG00000198585	1509.07	0.298037	0.319403	0.933105	0.350766	0.993397	NUDT16
ENSG00000114686	2917.45	-0.104777	0.142916	-0.733138	0.463474	0.993397	MRPL3
ENSG00000014257	1186.17	1.12302	0.977961	1.14833	0.250832	0.993397	ACPP
ENSG00000240303	79.2747	-0.436463	0.518883	-0.841159	0.400259	0.993397	ACAD11
ENSG00000081307	1766.53	-0.112338	0.153868	-0.730089	0.465336	0.993397	UBA5
ENSG00000144867	2069.03	0.12156	0.184455	0.659023	0.509881	0.993397	SRPRB
ENSG00000174640	1111.99	-0.334052	0.470563	-0.709898	0.477768	0.993397	SLCO2A1
ENSG00000163785	638.882	0.12493	0.276512	0.451806	0.651408	0.993397	RYK
ENSG00000114019	2521.33	-0.336504	0.337182	-0.997991	0.318284	0.993397	AMOTL2
ENSG00000174579	475.67	0.156082	0.336414	0.463957	0.642678	0.993397	MSL2
ENSG00000114054	3942.8	0.328886	0.35123	0.936384	0.349076	0.993397	PCCB
ENSG00000118007	653.793	-0.324411	0.301912	-1.07452	0.282588	0.993397	STAG1
ENSG00000168917	112.933	-0.346317	0.241196	-1.43583	0.15105	0.993397	SLC35G2
ENSG00000158092	652.974	-0.253726	0.217708	-1.16544	0.243841	0.993397	NCK1
ENSG00000158163	136.23	-0.292551	0.424232	-0.689601	0.490445	0.993397	DZIP1L
ENSG00000114107	706.207	-0.0982663	0.139129	-0.706296	0.480004	0.993397	CEP70
ENSG00000184432	4390.71	-0.132517	0.112796	-1.17484	0.24006	0.993397	COPB2
ENSG00000248932	54.5146	-0.353419	0.290684	-1.21582	0.224054	0.993397	RP11-319G6.1
ENSG00000114115	367.209	0.263614	0.373153	0.706452	0.479907	0.993397	RBP1
ENSG00000155893	565.326	-0.302072	0.261331	-1.1559	0.247723	0.993397	PXYLP1
ENSG00000155903	375.201	-0.205007	0.417895	-0.490572	0.62373	0.993397	RASA2
ENSG00000269905	503.134	-0.102717	0.221471	-0.463793	0.642796	0.993397	TFDP2
ENSG00000114126	245.706	-0.206142	0.277788	-0.742085	0.458036	0.993397	TFDP2
ENSG00000175066	203.217	-0.357739	0.329465	-1.08582	0.27756	0.993397	GK5
ENSG00000120756	2220.43	-0.198795	0.216313	-0.919012	0.358089	0.993397	PLS1
ENSG00000163714	1357.01	0.160147	0.157063	1.01964	0.307901	0.993397	U2SURP
ENSG00000181744	350.123	0.494947	0.525891	0.94116	0.346623	0.993397	C3orf58
ENSG00000152952	1168.97	-0.132276	0.271744	-0.486765	0.626425	0.993397	PLOD2
ENSG00000188313	2244.9	-0.416504	0.375918	-1.10796	0.267878	0.993397	PLSCR1
ENSG00000163754	1094.6	-0.202095	0.203794	-0.991666	0.321361	0.993397	GYG1
ENSG00000071794	1190.4	-0.160721	0.194379	-0.826843	0.408326	0.993397	HLTF
ENSG00000163755	1060.55	-0.154979	0.276487	-0.560531	0.575118	0.993397	HPS3
ENSG00000163762	1235.45	-0.247642	0.350643	-0.706249	0.480033	0.993397	TM4SF18
ENSG00000169908	1809.46	-0.195425	0.472114	-0.413935	0.678921	0.993397	TM4SF1
ENSG00000114744	1383.58	-0.272958	0.197803	-1.37995	0.167602	0.993397	COMMD2
ENSG00000196428	766.606	0.169877	0.259354	0.655002	0.512466	0.993397	TSC22D2
ENSG00000198843	4899.36	-0.118195	0.143055	-0.826216	0.408682	0.993397	SELT
ENSG00000181788	564.498	0.406128	0.609442	0.666393	0.50516	0.993397	SIAH2
ENSG00000198829	2140.24	-0.29392	0.43123	-0.681586	0.495501	0.993397	SUCNR1
ENSG00000152601	2506.12	-0.160652	0.273949	-0.58643	0.557587	0.993397	MBNL1
ENSG00000114790	18.9836	-0.543598	0.557003	-0.975934	0.329097	0.993397	ARHGEF26
ENSG00000174953	919.249	0.24388	0.198222	1.23034	0.21857	0.993397	DHX36
ENSG00000163660	1074.02	-0.262883	0.268763	-0.978122	0.328014	0.993397	CCNL1
ENSG00000197415	1530.35	-0.120417	0.279312	-0.431121	0.666381	0.993397	VEPH1
ENSG00000174891	421.399	0.378375	0.28643	1.321	0.186501	0.993397	RSRC1
ENSG00000168827	2435.07	-0.184986	0.210056	-0.880651	0.378507	0.993397	GFM1
ENSG00000079257	540.542	-0.279731	0.280729	-0.996444	0.319034	0.993397	LXN
ENSG00000118855	2413.79	-0.0655846	0.124644	-0.526175	0.598766	0.993397	MFSD1
ENSG00000113810	330.521	0.342677	0.294183	1.16484	0.244083	0.993397	SMC4
ENSG00000229320	124.705	-0.28658	0.256304	-1.11813	0.263513	0.993397	KRT8P12
ENSG00000169255	1164.58	-0.338375	0.246686	-1.37168	0.170163	0.993397	B3GALNT1
ENSG00000169251	1697.83	-0.0954977	0.191061	-0.499828	0.617196	0.993397	NMD3
ENSG00000085276	2919.83	0.342141	0.41795	0.818618	0.413004	0.993397	MECOM
ENSG00000085274	611.742	-0.145841	0.244517	-0.596446	0.550877	0.993397	MYNN
ENSG00000171757	101.408	0.259389	0.308758	0.840105	0.40085	0.993397	LRRC34
ENSG00000008952	5200.43	0.172786	0.239517	0.721394	0.470667	0.993397	SEC62
ENSG00000163558	1092.54	-0.200251	0.250195	-0.80038	0.423491	0.993397	PRKCI
ENSG00000163584	224.669	0.442961	0.322613	1.37304	0.169738	0.993397	RPL22L1
ENSG00000075651	959.307	0.245558	0.289834	0.847237	0.396863	0.993397	PLD1
ENSG00000114346	294.974	-0.201387	0.413529	-0.486995	0.626262	0.993397	ECT2
ENSG00000177694	173.183	0.290047	0.274162	1.05794	0.290082	0.993397	NAALADL2
ENSG00000177565	3550.85	-0.101443	0.213805	-0.474466	0.635168	0.993397	TBL1XR1
ENSG00000121879	655.026	-0.0777779	0.186455	-0.41714	0.676576	0.993397	PIK3CA
ENSG00000114450	287.561	-0.283809	0.489071	-0.580301	0.561711	0.993397	GNB4
ENSG00000136522	1236.82	0.144983	0.159732	0.907664	0.364056	0.993397	MRPL47
ENSG00000136521	3295.41	0.209492	0.226511	0.924868	0.355034	0.993397	NDUFB5
ENSG00000205981	1791.74	0.156726	0.199941	0.783863	0.43312	0.993397	DNAJC19
ENSG00000240024	266.819	0.330667	0.304291	1.08668	0.277178	0.993397	LINC00888
ENSG00000242522	23.8016	0.596831	0.527113	1.13226	0.257523	0.993397	KLHL6-AS1
ENSG00000114796	1718.12	-0.301045	0.233876	-1.2872	0.198023	0.993397	KLHL24
ENSG00000114770	864.729	-0.197591	0.31304	-0.631202	0.527909	0.993397	ABCC5
ENSG00000161203	9568.39	-0.0690816	0.153003	-0.451506	0.651625	0.993397	AP2M1
ENSG00000145194	179.477	0.181716	0.27515	0.660426	0.508981	0.993397	ECE2
ENSG00000114859	230.983	0.322429	0.239009	1.34902	0.17733	0.993397	CLCN2
ENSG00000163882	1343.47	0.206631	0.183033	1.12893	0.258929	0.993397	POLR2H
ENSG00000163900	755.322	0.402513	0.331525	1.21412	0.2247	0.993397	TMEM41A
ENSG00000163898	222.38	0.421969	0.510115	0.827204	0.408121	0.993397	LIPH
ENSG00000073792	246.215	-0.107893	0.215513	-0.500633	0.616629	0.993397	IGF2BP2
ENSG00000244405	923.851	-0.170568	0.333839	-0.510928	0.609402	0.993397	ETV5
ENSG00000090520	1877.7	-0.0813261	0.173895	-0.467672	0.640019	0.993397	DNAJB11
ENSG00000113889	3554.2	0.752996	0.699579	1.07636	0.281768	0.993397	KNG1
ENSG00000156976	6270.94	-0.13692	0.179817	-0.761441	0.446394	0.993397	EIF4A2
ENSG00000163918	183.456	0.207557	0.202665	1.02414	0.30577	0.993397	RFC4
ENSG00000163923	77.0071	0.338418	0.358168	0.944858	0.344731	0.993397	RPL39L
ENSG00000127241	537.174	0.182604	0.343321	0.531874	0.594813	0.993397	MASP1
ENSG00000145012	3852.2	-0.1754	0.144231	-1.21611	0.223945	0.993397	LPP
ENSG00000090530	2055.35	-0.412444	0.306698	-1.34479	0.178692	0.993397	LEPREL1
ENSG00000225764	12.1118	-0.424143	0.651033	-0.651493	0.514728	0.993397	LEPREL1-AS1
ENSG00000163347	1204.16	-0.396698	0.531777	-0.745985	0.455677	0.993397	CLDN1
ENSG00000113946	1045.32	1.29698	0.954205	1.35922	0.174077	0.993397	CLDN16
ENSG00000180611	356.597	-0.297808	0.352374	-0.845147	0.398029	0.993397	MB21D2
ENSG00000198836	1730.03	0.0967092	0.189647	0.509944	0.610091	0.993397	OPA1
ENSG00000114315	566.219	0.240623	0.439496	0.547499	0.584036	0.993397	HES1
ENSG00000231770	218.847	-0.339852	0.33748	-1.00703	0.313921	0.993397	TMEM44-AS1
ENSG00000176945	27.3931	0.552907	0.435029	1.27097	0.203741	0.993397	MUC20
ENSG00000185485	209.371	-0.204327	0.308476	-0.662374	0.507731	0.993397	SDHAP1
ENSG00000163959	176.234	0.537728	0.543626	0.98915	0.32259	0.993397	SLC51A
ENSG00000161217	836.848	0.237914	0.160995	1.47777	0.139468	0.993397	PCYT1A
ENSG00000163960	744.676	-0.25276	0.179409	-1.40885	0.15888	0.993397	UBXN7
ENSG00000163961	595.06	-0.272313	0.299398	-0.909534	0.363068	0.993397	RNF168
ENSG00000185798	173.931	-0.223824	0.201585	-1.11032	0.266863	0.993397	WDR53
ENSG00000163964	585.41	0.326565	0.38989	0.837582	0.402265	0.993397	PIGX
ENSG00000174007	188.182	-0.22097	0.185424	-1.1917	0.233378	0.993397	CEP19
ENSG00000180370	1160.04	0.0995209	0.190794	0.521615	0.601938	0.993397	PAK2
ENSG00000270170	1102.53	0.20213	0.155356	1.30108	0.193232	0.993397	NCBP2-AS2
ENSG00000075711	1602.43	-0.150146	0.162818	-0.922167	0.356441	0.993397	DLG1
ENSG00000161267	199.98	0.314414	0.328366	0.957511	0.33831	0.993397	BDH1
ENSG00000214135	254.466	-0.280311	0.31886	-0.879104	0.379345	0.993397	AC024560.3
ENSG00000145016	845.54	-0.302358	0.375901	-0.804354	0.421192	0.993397	KIAA0226
ENSG00000122068	1718.64	-0.167836	0.205519	-0.816646	0.414131	0.993397	FYTTD1
ENSG00000182899	5699.41	0.226949	0.251445	0.902578	0.36675	0.993397	RPL35A
ENSG00000185621	300.597	-0.130415	0.220185	-0.592294	0.553654	0.993397	LMLN
ENSG00000272602	173.313	-0.224631	0.259856	-0.864445	0.387343	0.993397	ZNF595
ENSG00000250312	214.538	0.156372	0.253805	0.61611	0.537822	0.993397	ZNF718
ENSG00000215375	225.72	0.406305	0.327582	1.24032	0.214858	0.993397	MYL5
ENSG00000185619	668.612	-0.234093	0.299638	-0.781251	0.434655	0.993397	PCGF3
ENSG00000127419	538.879	0.0895399	0.152683	0.586443	0.557578	0.993397	TMEM175
ENSG00000127418	320.331	0.154107	0.271424	0.567775	0.570188	0.993397	FGFRL1
ENSG00000159674	2237.92	-1.07414	0.954161	-1.12574	0.260274	0.993397	SPON2
ENSG00000159692	1163.69	0.235587	0.35437	0.664804	0.506176	0.993397	CTBP1
ENSG00000196810	277.032	0.380432	0.344146	1.10544	0.26897	0.993397	CTBP1-AS2
ENSG00000090316	1911.26	0.102605	0.100568	1.02026	0.307604	0.993397	MAEA
ENSG00000163945	209.602	-0.227508	0.363317	-0.626196	0.531187	0.993397	UVSSA
ENSG00000163950	1281.9	0.19047	0.313972	0.606647	0.544085	0.993397	SLBP
ENSG00000168936	2307.75	0.260763	0.235819	1.10578	0.268822	0.993397	TMEM129
ENSG00000168924	1330.86	0.374741	0.263165	1.42398	0.154452	0.993397	LETM1
ENSG00000123933	2324.17	0.404533	0.388564	1.0411	0.297831	0.993397	MXD4
ENSG00000159733	162.985	0.21223	0.425005	0.499359	0.617526	0.993397	ZFYVE28
ENSG00000063978	1670.23	-0.2544	0.224806	-1.13164	0.257784	0.993397	RNF4
ENSG00000125386	410.388	-0.214249	0.239094	-0.896086	0.370207	0.993397	FAM193A
ENSG00000087274	5914.71	-0.258208	0.189996	-1.35902	0.174141	0.993397	ADD1
ENSG00000249673	258.469	0.130958	0.180426	0.72583	0.467943	0.993397	NOP14-AS1
ENSG00000132406	683.945	-0.29638	0.22694	-1.30598	0.191558	0.993397	TMEM128
ENSG00000247708	56.8366	-0.3362	0.300545	-1.11864	0.263295	0.993397	STX18-AS1
ENSG00000072840	868.573	0.17777	0.351745	0.505396	0.613281	0.993397	EVC
ENSG00000109501	644.065	0.257461	0.172976	1.48842	0.13664	0.993397	WFS1
ENSG00000013288	1260.91	0.348831	0.243669	1.43158	0.152265	0.993397	MAN2B2
ENSG00000251580	62.5153	-0.309118	0.589055	-0.52477	0.599743	0.993397	RP11-539L10.3
ENSG00000178988	1565.03	-0.0940791	0.107908	-0.871847	0.383292	0.993397	MRFAP1L1
ENSG00000170871	1549.17	0.118844	0.15146	0.784655	0.432656	0.993397	KIAA0232
ENSG00000109519	1560.25	0.135137	0.2771	0.487683	0.625774	0.993397	GRPEL1
ENSG00000196526	406.551	-0.300761	0.356656	-0.84328	0.399072	0.993397	AFAP1
ENSG00000155275	189.339	0.230647	0.236187	0.976546	0.328794	0.993397	TRMT44
ENSG00000109667	4649.04	-0.279571	0.370553	-0.754469	0.450568	0.993397	SLC2A9
ENSG00000157869	454.089	-0.0866233	0.16513	-0.524575	0.599878	0.993397	RAB28
ENSG00000038219	1311.95	0.190723	0.188484	1.01188	0.311595	0.993397	BOD1L1
ENSG00000248360	9.7397	0.438386	0.880838	0.497692	0.618701	0.993397	LINC00504
ENSG00000137449	456.508	0.242047	0.197509	1.22549	0.220389	0.993397	CPEB2
ENSG00000251379	4.946	-0.749106	0.933978	-0.80206	0.422519	0.993397	RP11-484O2.1
ENSG00000048342	963.068	-0.115974	0.240945	-0.481331	0.630282	0.993397	CC2D2A
ENSG00000118564	9927.36	-0.167346	0.289456	-0.57814	0.56317	0.993397	FBXL5
ENSG00000109743	308.901	-0.385791	0.273269	-1.41177	0.158019	0.993397	BST1
ENSG00000007062	3444.11	-0.662717	0.582848	-1.13703	0.255525	0.993397	PROM1
ENSG00000169744	249.468	-0.376521	0.294209	-1.27977	0.200625	0.993397	LDB2
ENSG00000151552	6141.51	0.312455	0.510685	0.611835	0.540647	0.993397	QDPR
ENSG00000163257	618.346	-0.093246	0.189203	-0.492835	0.622129	0.993397	DCAF16
ENSG00000178177	517.765	-0.0983022	0.194121	-0.506396	0.612579	0.993397	LCORL
ENSG00000185774	350.626	0.250832	0.52123	0.481231	0.630352	0.993397	KCNIP4
ENSG00000249948	3334.8	0.267116	0.321432	0.831019	0.405963	0.993397	GBA3
ENSG00000109819	1822.04	-0.0929575	0.166363	-0.558763	0.576323	0.993397	PPARGC1A
ENSG00000249256	17.0728	0.735181	0.521141	1.41071	0.158329	0.993397	ATP5LP3
ENSG00000109610	1256.69	0.51167	0.589908	0.867373	0.385738	0.993397	SOD3
ENSG00000181982	260.774	-0.215026	0.255491	-0.841619	0.400001	0.993397	CCDC149
ENSG00000109618	752.719	0.131822	0.309585	0.425804	0.670251	0.993397	SEPSECS
ENSG00000038210	598.723	0.30806	0.211409	1.45718	0.145067	0.993397	PI4K2B
ENSG00000168228	236.92	-0.272789	0.209676	-1.30101	0.193256	0.993397	ZCCHC4
ENSG00000053900	724.899	-0.105304	0.185348	-0.568142	0.569938	0.993397	ANAPC4
ENSG00000250317	1174.11	0.263187	0.242441	1.08557	0.277667	0.993397	SMIM20
ENSG00000168214	1927.65	-0.0853579	0.122831	-0.694922	0.487104	0.993397	RBPJ
ENSG00000109680	633.954	-0.297315	0.217581	-1.36646	0.171796	0.993397	TBC1D19
ENSG00000109689	637.338	0.21452	0.321091	0.668097	0.504071	0.993397	STIM2
ENSG00000154274	628.474	-0.232573	0.289105	-0.804458	0.421133	0.993397	C4orf19
ENSG00000181826	124.067	-0.388298	0.410067	-0.946913	0.343683	0.993397	RELL1
ENSG00000169299	658.394	-0.24934	0.265611	-0.938744	0.347862	0.993397	PGM2
ENSG00000174125	312.175	-0.318543	0.418172	-0.761751	0.446209	0.993397	TLR1
ENSG00000157796	587.925	-0.277414	0.204736	-1.35498	0.175423	0.993397	WDR19
ENSG00000035928	1149.54	0.225328	0.191748	1.17512	0.239945	0.993397	RFC1
ENSG00000163682	9992.43	0.243691	0.344766	0.706831	0.479671	0.993397	RPL9
ENSG00000121897	332.67	0.167005	0.309795	0.539083	0.58983	0.993397	LIAS
ENSG00000109814	2343.94	-0.245686	0.281404	-0.873073	0.382623	0.993397	UGDH
ENSG00000163683	2656.09	-0.138186	0.160076	-0.863257	0.387996	0.993397	SMIM14
ENSG00000078140	1560.98	-0.065981	0.151802	-0.434653	0.663814	0.993397	UBE2K
ENSG00000121892	1948.64	-0.205146	0.234082	-0.876384	0.380821	0.993397	PDS5A
ENSG00000179299	279.923	-0.168148	0.2166	-0.776303	0.43757	0.993397	NSUN7
ENSG00000064042	2107.45	-0.0915664	0.181922	-0.503328	0.614734	0.993397	LIMCH1
ENSG00000109133	1870.75	-0.251135	0.194308	-1.29246	0.196198	0.993397	TMEM33
ENSG00000151806	683.885	0.141111	0.202924	0.695385	0.486814	0.993397	GUF1
ENSG00000249936	46.2938	0.376426	0.511828	0.735455	0.462062	0.993397	RAC1P2
ENSG00000163293	245.971	0.484728	0.350381	1.38343	0.166533	0.993397	NIPAL1
ENSG00000109180	3744.59	0.172644	0.227043	0.760403	0.447014	0.993397	OCIAD1
ENSG00000109182	372.604	-0.216718	0.461248	-0.469852	0.638461	0.993397	CWH43
ENSG00000109184	1248.07	-0.166788	0.181361	-0.919642	0.35776	0.993397	DCUN1D4
ENSG00000163069	3825.72	-0.214775	0.2428	-0.884577	0.376385	0.993397	SGCB
ENSG00000163071	358.57	-0.265809	0.269566	-0.986063	0.324102	0.993397	SPATA18
ENSG00000109189	482.995	-0.191754	0.155128	-1.23611	0.216418	0.993397	USP46
ENSG00000145216	1110.87	-0.185244	0.185084	-1.00087	0.316891	0.993397	FIP1L1
ENSG00000109220	399.278	-0.168644	0.194744	-0.865974	0.386505	0.993397	CHIC2
ENSG00000128039	504.452	0.257728	0.252608	1.02027	0.3076	0.993397	SRD5A3
ENSG00000134852	883.765	0.0572733	0.129237	0.443165	0.657646	0.993397	CLOCK
ENSG00000174799	378.878	0.083	0.191479	0.433469	0.664674	0.993397	CEP135
ENSG00000157426	351.766	-0.176598	0.16866	-1.04707	0.295069	0.993397	AASDH
ENSG00000128059	463.578	-0.178658	0.173055	-1.03238	0.301895	0.993397	PPAT
ENSG00000174780	2370.58	-0.0728328	0.154303	-0.472012	0.636918	0.993397	SRP72
ENSG00000047315	1934.01	-0.169547	0.19153	-0.885225	0.376035	0.993397	POLR2B
ENSG00000163453	59352.8	-0.30304	0.383169	-0.790878	0.429015	0.993397	IGFBP7
ENSG00000035720	204.265	-0.308154	0.561545	-0.548762	0.583169	0.993397	STAP1
ENSG00000033178	681.773	-0.221106	0.222054	-0.995731	0.319381	0.993397	UBA6
ENSG00000248049	287.02	-0.0832315	0.169501	-0.49104	0.623398	0.993397	UBA6-AS1
ENSG00000083896	212.97	0.154343	0.164015	0.941031	0.346689	0.993397	YTHDC1
ENSG00000213759	135.315	0.665752	0.861138	0.773106	0.439459	0.993397	UGT2B11
ENSG00000132465	2644.95	0.950257	1.10755	0.857982	0.390902	0.993397	IGJ
ENSG00000018189	916.836	0.206317	0.200902	1.02695	0.304444	0.993397	RUFY3
ENSG00000132463	2059.88	0.190345	0.290332	0.655614	0.512073	0.993397	GRSF1
ENSG00000163626	342.822	0.239444	0.227976	1.05031	0.293578	0.993397	COX18
ENSG00000169435	975.127	0.25032	0.214039	1.1695	0.2422	0.993397	RASSF6
ENSG00000163738	331.214	0.115081	0.197268	0.583373	0.559642	0.993397	MTHFD2L
ENSG00000138769	308.753	0.293326	0.349022	0.840423	0.400671	0.993397	CDKL2
ENSG00000138768	2181.19	-0.167604	0.123773	-1.35413	0.175696	0.993397	USO1
ENSG00000198301	941.242	-0.102241	0.162454	-0.629356	0.529116	0.993397	SDAD1
ENSG00000138760	4233.83	-0.0842067	0.196319	-0.428927	0.667976	0.993397	SCARB2
ENSG00000189157	191.475	0.107988	0.245029	0.440714	0.65942	0.993397	FAM47E
ENSG00000186212	243.751	0.470583	0.500058	0.941057	0.346676	0.993397	SOWAHB
ENSG00000138758	3492.63	0.0788427	0.155396	0.507365	0.611899	0.993397	SEPT11
ENSG00000118816	8551	0.0777171	0.17065	0.455418	0.648809	0.993397	CCNI
ENSG00000138759	1858.63	-0.226213	0.23922	-0.945628	0.344338	0.993397	FRAS1
ENSG00000138772	1743.46	-0.490058	0.469466	-1.04386	0.296549	0.993397	ANXA3
ENSG00000138668	2553.59	0.151559	0.205395	0.73789	0.460582	0.993397	HNRNPD
ENSG00000152795	3634.41	0.0706496	0.16135	0.437867	0.661483	0.993397	HNRNPDL
ENSG00000145293	1383.54	-0.0539055	0.126471	-0.42623	0.66994	0.993397	ENOPH1
ENSG00000249242	496.832	-0.185365	0.329289	-0.562927	0.573485	0.993397	TMEM150C
ENSG00000145284	1459.15	-0.344529	0.389311	-0.88497	0.376173	0.993397	SCD5
ENSG00000251022	368.999	0.221637	0.2786	0.795536	0.426302	0.993397	THAP9-AS1
ENSG00000173085	222.41	0.273305	0.343661	0.795276	0.426453	0.993397	COQ2
ENSG00000163312	402.218	-0.0759386	0.13899	-0.546361	0.584818	0.993397	HELQ
ENSG00000163319	629.372	0.0582512	0.139007	0.419054	0.675177	0.993397	MRPS18C
ENSG00000163322	141.412	-0.309093	0.320893	-0.963229	0.335433	0.993397	FAM175A
ENSG00000163624	831.734	0.166352	0.268197	0.62026	0.535087	0.993397	CDS1
ENSG00000163625	1691.1	-0.248214	0.214933	-1.15484	0.248155	0.993397	WDFY3
ENSG00000180769	538.954	-0.207414	0.305721	-0.678444	0.49749	0.993397	WDFY3-AS2
ENSG00000109339	959.733	-0.339634	0.272349	-1.24705	0.212378	0.993397	MAPK10
ENSG00000172493	2606.83	-0.216533	0.221742	-0.97651	0.328812	0.993397	AFF1
ENSG00000235043	31.1617	0.648111	0.562516	1.15216	0.249254	0.993397	TECRP1
ENSG00000145332	884.415	-0.128703	0.156712	-0.821273	0.411491	0.993397	KLHL8
ENSG00000170502	1461.09	0.145989	0.290205	0.503056	0.614925	0.993397	NUDT9
ENSG00000152583	1724.7	-0.28676	0.539512	-0.531517	0.595061	0.993397	SPARCL1
ENSG00000118762	1717.9	-0.12179	0.278003	-0.438091	0.661321	0.993397	PKD2
ENSG00000145337	3.96053	1.05641	0.918331	1.15036	0.249996	0.993397	PYURF
ENSG00000138641	593.749	-0.183877	0.291128	-0.6316	0.527648	0.993397	HERC3
ENSG00000180346	186.987	0.33274	0.24663	1.34915	0.17729	0.993397	TIGD2
ENSG00000184305	156.426	0.191725	0.437728	0.438	0.661387	0.993397	CCSER1
ENSG00000163104	784.198	-0.287727	0.197226	-1.45887	0.144602	0.993397	SMARCAD1
ENSG00000163110	3412.51	-0.175686	0.164062	-1.07085	0.284237	0.993397	PDLIM5
ENSG00000138696	391.021	0.324349	0.410934	0.789297	0.429938	0.993397	BMPR1B
ENSG00000138698	864.828	0.0791284	0.16918	0.467717	0.639987	0.993397	RAP1GDS1
ENSG00000197894	5732.29	0.131319	0.26746	0.490986	0.623436	0.993397	ADH5
ENSG00000172955	2059.79	0.394111	0.454587	0.866965	0.385961	0.993397	ADH6
ENSG00000196616	2326.57	0.299519	0.364591	0.821519	0.411351	0.993397	ADH1B
ENSG00000248144	405.008	0.975563	0.756268	1.28997	0.197061	0.993397	ADH1C
ENSG00000138823	765.007	0.775064	0.549429	1.41067	0.158342	0.993397	MTTP
ENSG00000109270	2057.57	-0.148479	0.188386	-0.788161	0.430603	0.993397	LAMTOR3
ENSG00000164032	2841.63	0.140936	0.183304	0.768861	0.441976	0.993397	H2AFZ
ENSG00000138814	685.231	-0.10199	0.226025	-0.451234	0.651821	0.993397	PPP3CA
ENSG00000138821	675.333	0.254536	0.523336	0.486372	0.626703	0.993397	SLC39A8
ENSG00000109320	810.496	-0.158288	0.27768	-0.570037	0.568652	0.993397	NFKB1
ENSG00000109323	677.635	-0.202899	0.209415	-0.968885	0.332603	0.993397	MANBA
ENSG00000109332	8272.69	-0.17465	0.124929	-1.398	0.162114	0.993397	UBE2D3
ENSG00000246560	61.9687	-0.284355	0.262112	-1.08486	0.277983	0.993397	RP11-10L12.4
ENSG00000145354	2017.07	0.183205	0.235024	0.779515	0.435676	0.993397	CISD2
ENSG00000164039	4213.43	0.128954	0.283533	0.454811	0.649245	0.993397	BDH2
ENSG00000248373	78.3716	-0.511477	0.678879	-0.753414	0.451201	0.993397	RP11-556I14.1
ENSG00000168769	859.9	-0.139513	0.27977	-0.498671	0.618011	0.993397	TET2
ENSG00000138777	3659.59	0.162806	0.185399	0.878134	0.379871	0.993397	PPA2
ENSG00000249264	142.826	-0.230887	0.244758	-0.943329	0.345513	0.993397	EEF1A1P9
ENSG00000145348	1176.98	-0.129023	0.13277	-0.971779	0.331161	0.993397	TBCK
ENSG00000155016	483.933	-0.435627	0.441745	-0.98615	0.324059	0.993397	CYP2U1
ENSG00000109475	9030.37	0.181462	0.276473	0.656346	0.511602	0.993397	RPL34
ENSG00000198856	3157.93	-0.0708276	0.134281	-0.527457	0.597876	0.993397	OSTC
ENSG00000138802	1089.31	-0.231167	0.256438	-0.901457	0.367345	0.993397	SEC24B
ENSG00000205403	15701.7	-0.231434	0.319676	-0.723962	0.469089	0.993397	CFI
ENSG00000138792	7822.85	-0.307564	0.427628	-0.719232	0.471998	0.993397	ENPEP
ENSG00000138660	1458.66	-0.0822469	0.184066	-0.446835	0.654994	0.993397	AP1AR
ENSG00000145365	244.329	-0.290058	0.443117	-0.654587	0.512734	0.993397	TIFA
ENSG00000073331	428.623	-0.192872	0.212396	-0.908078	0.363837	0.993397	ALPK1
ENSG00000174720	900.397	0.188436	0.251856	0.748191	0.454345	0.993397	LARP7
ENSG00000145362	12171.4	-1.02388	0.732649	-1.3975	0.162264	0.993397	ANK2
ENSG00000196656	30.2053	0.595443	1.03136	0.57734	0.56371	0.993397	AC004057.1
ENSG00000145349	943.724	-0.214801	0.219309	-0.979445	0.32736	0.993397	CAMK2D
ENSG00000180801	527.088	-0.192076	0.266492	-0.72076	0.471057	0.993397	ARSJ
ENSG00000269893	842.367	0.351444	0.314842	1.11626	0.264313	0.993397	SNHG8
ENSG00000145388	750.306	-0.122665	0.162882	-0.75309	0.451396	0.993397	METTL14
ENSG00000150961	556.856	-0.267808	0.357872	-0.748333	0.454259	0.993397	SEC24D
ENSG00000245958	291.392	-0.461962	0.330792	-1.39653	0.162554	0.993397	RP11-33B1.1
ENSG00000138735	498.565	-0.177208	0.391728	-0.452375	0.650999	0.993397	PDE5A
ENSG00000164109	162.77	0.390905	0.390773	1.00034	0.317147	0.993397	MAD2L1
ENSG00000138738	113.114	-0.190279	0.377451	-0.504116	0.61418	0.993397	PRDM5
ENSG00000164111	10238.6	-0.279538	0.298488	-0.936515	0.349008	0.993397	ANXA5
ENSG00000170917	178.096	0.114719	0.276858	0.41436	0.678611	0.993397	NUDT6
ENSG00000249464	55.6387	-0.407929	0.420011	-0.971236	0.331431	0.993397	LINC01091
ENSG00000164066	335.651	0.177995	0.268106	0.663899	0.506755	0.993397	INTU
ENSG00000138709	536.579	0.266459	0.238366	1.11786	0.263629	0.993397	LARP1B
ENSG00000151466	211.459	0.265188	0.25157	1.05413	0.291824	0.993397	SCLT1
ENSG00000109390	4821.57	0.288746	0.347637	0.830596	0.406202	0.993397	NDUFC1
ENSG00000164134	805.742	-0.119902	0.1338	-0.896129	0.370184	0.993397	NAA15
ENSG00000273247	248.996	-0.248992	0.310749	-0.801264	0.422979	0.993397	RP11-83A24.2
ENSG00000172007	416.066	-0.291231	0.284524	-1.02357	0.306037	0.993397	RAB33B
ENSG00000145391	572.167	-0.126866	0.302742	-0.419058	0.675174	0.993397	SETD7
ENSG00000085871	1249.73	0.187641	0.361793	0.518642	0.60401	0.993397	MGST2
ENSG00000178458	46.9827	0.357947	0.349117	1.02529	0.305226	0.993397	H3F3AP6
ENSG00000179387	755.009	0.0847531	0.179986	0.470887	0.637721	0.993397	ELMOD2
ENSG00000170153	464.281	0.248462	0.336645	0.738055	0.460481	0.993397	RNF150
ENSG00000109445	852.225	0.127087	0.219952	0.577794	0.563403	0.993397	ZNF330
ENSG00000164136	214.911	-0.440786	0.298885	-1.47477	0.140274	0.993397	IL15
ENSG00000109458	412.869	-0.24938	0.182954	-1.36308	0.172859	0.993397	GAB1
ENSG00000164162	325.017	0.201245	0.160904	1.25071	0.21104	0.993397	ANAPC10
ENSG00000164163	1103.55	-0.241223	0.192213	-1.25497	0.209488	0.993397	ABCE1
ENSG00000170365	709.435	-0.116894	0.174172	-0.671143	0.50213	0.993397	SMAD1
ENSG00000164167	548.04	0.240267	0.21453	1.11997	0.262727	0.993397	LSM6
ENSG00000164168	1532.71	-0.239783	0.177309	-1.35235	0.176264	0.993397	TMEM184C
ENSG00000164169	661.075	-0.154402	0.223748	-0.690072	0.490149	0.993397	PRMT9
ENSG00000071205	459.011	0.146979	0.311602	0.471688	0.63715	0.993397	ARHGAP10
ENSG00000151623	307.958	0.166798	0.268578	0.62104	0.534573	0.993397	NR3C2
ENSG00000145425	10112	0.261864	0.308686	0.848317	0.396261	0.993397	RPS3A
ENSG00000059691	1158.58	0.267011	0.250982	1.06386	0.28739	0.993397	GATB
ENSG00000109670	517.617	0.298086	0.242868	1.22736	0.219688	0.993397	FBXW7
ENSG00000164144	1334.26	-0.0868878	0.150491	-0.577361	0.563696	0.993397	ARFIP1
ENSG00000164114	804.127	0.203935	0.286158	0.712668	0.476051	0.993397	MAP9
ENSG00000164116	1664.52	-0.181473	0.319466	-0.56805	0.570001	0.993397	GUCY1A3
ENSG00000061918	1052.37	-0.29218	0.310814	-0.940049	0.347192	0.993397	GUCY1B3
ENSG00000256043	329.327	-0.343546	0.307959	-1.11556	0.264611	0.993397	CTSO
ENSG00000109756	573.299	0.136697	0.223172	0.612518	0.540195	0.993397	RAPGEF2
ENSG00000145414	73.3081	-0.110306	0.259004	-0.425885	0.670191	0.993397	NAF1
ENSG00000170088	2401.7	0.245902	0.432968	0.567944	0.570073	0.993397	TMEM192
ENSG00000109472	931.081	0.314939	0.537129	0.586338	0.557648	0.993397	CPE
ENSG00000137601	554.701	-0.0639954	0.144439	-0.443062	0.657721	0.993397	NEK1
ENSG00000109572	1771.22	-0.0765467	0.1643	-0.465897	0.641289	0.993397	CLCN3
ENSG00000164104	824.312	0.220086	0.160781	1.36885	0.171045	0.993397	HMGB2
ENSG00000164117	719.213	-0.0664698	0.134641	-0.493682	0.621531	0.993397	FBXO8
ENSG00000164120	1924.9	0.684524	0.587571	1.16501	0.244016	0.993397	HPGD
ENSG00000129128	1682.57	0.127974	0.167932	0.76206	0.446024	0.993397	SPCS3
ENSG00000038002	1002.38	-0.242192	0.200161	-1.20998	0.226285	0.993397	AGA
ENSG00000129187	2450.05	-0.117618	0.141811	-0.829401	0.406877	0.993397	DCTD
ENSG00000151718	1541.41	-0.102804	0.245496	-0.418762	0.67539	0.993397	WWC2
ENSG00000168556	299.189	0.354172	0.248451	1.42552	0.154006	0.993397	ING2
ENSG00000168538	822.528	-0.181868	0.251306	-0.72369	0.469256	0.993397	TRAPPC11
ENSG00000151729	4388.23	0.123877	0.234677	0.527862	0.597595	0.993397	SLC25A4
ENSG00000186352	95.1488	0.374732	0.400817	0.934919	0.34983	0.993397	ANKRD37
ENSG00000109775	1323.66	-0.177118	0.221058	-0.801228	0.423	0.993397	UFSP2
ENSG00000164342	419.439	-0.157942	0.256707	-0.61526	0.538383	0.993397	TLR3
ENSG00000109794	1093.35	0.286299	0.431612	0.663325	0.507123	0.993397	FAM149A
ENSG00000250327	98.7691	0.246114	0.416134	0.591429	0.554233	0.993397	RP11-173M11.2
ENSG00000145476	2428.63	-0.2402	0.32269	-0.744367	0.456654	0.993397	CYP4V2
ENSG00000164366	399.874	-0.131687	0.209951	-0.627229	0.530509	0.993397	CCDC127
ENSG00000180104	998.389	-0.117207	0.139991	-0.837244	0.402455	0.993397	EXOC3
ENSG00000225138	172.407	0.329808	0.443138	0.744256	0.456722	0.993397	CTD-2228K2.7
ENSG00000174358	13722.2	-0.24481	0.581447	-0.421036	0.673729	0.993397	SLC6A19
ENSG00000049656	2050.8	0.282045	0.413853	0.681511	0.495548	0.993397	CLPTM1L
ENSG00000153395	134.332	-0.295527	0.639191	-0.462345	0.643834	0.993397	LPCAT1
ENSG00000185986	92.8912	0.399331	0.642287	0.621733	0.534118	0.993397	SDHAP3
ENSG00000188002	265.956	-0.137736	0.295201	-0.466584	0.640798	0.993397	RP11-43F13.1
ENSG00000171421	922.792	0.120396	0.22293	0.540061	0.589155	0.993397	MRPL36
ENSG00000145536	441.126	-0.164718	0.397098	-0.414805	0.678285	0.993397	ADAMTS16
ENSG00000037474	1217.44	-0.101867	0.191439	-0.532113	0.594648	0.993397	NSUN2
ENSG00000145545	350.208	0.105955	0.220716	0.480049	0.631192	0.993397	SRD5A1
ENSG00000124279	640.689	-0.265909	0.198782	-1.33769	0.180996	0.993397	FASTKD3
ENSG00000247516	417.196	0.147891	0.316271	0.467608	0.640065	0.993397	MIR4458HG
ENSG00000164237	12619.1	0.533858	0.563698	0.947063	0.343607	0.993397	CMBL
ENSG00000259802	55.249	0.611783	0.443324	1.37999	0.167589	0.993397	CTD-2256P15.2
ENSG00000145495	3640.93	-0.305903	0.214399	-1.42679	0.15364	0.993397	MARCH6
ENSG00000249166	35.1715	0.840759	0.721387	1.16548	0.243827	0.993397	RP11-1C1.6
ENSG00000272016	806.095	-0.423429	0.361659	-1.1708	0.241681	0.993397	RP11-215G15.5
ENSG00000145569	552.512	0.191267	0.346227	0.552434	0.580651	0.993397	FAM105A
ENSG00000154124	442.481	0.244675	0.376871	0.649227	0.516192	0.993397	OTULIN
ENSG00000154122	736.409	0.169427	0.374335	0.452608	0.650831	0.993397	ANKH
ENSG00000154153	2684.95	0.155969	0.250008	0.623856	0.532722	0.993397	FAM134B
ENSG00000183666	108.656	-0.463832	0.341929	-1.35652	0.174934	0.993397	GUSBP1
ENSG00000113361	7256.76	-0.531116	0.396246	-1.34037	0.180125	0.993397	CDH6
ENSG00000082213	656.992	0.150619	0.216101	0.696984	0.485813	0.993397	C5orf22
ENSG00000133401	769.529	0.153189	0.349036	0.438893	0.660739	0.993397	PDZD2
ENSG00000150712	1323.39	-0.257587	0.248588	-1.0362	0.300108	0.993397	MTMR12
ENSG00000250885	30.9415	-0.654653	0.621402	-1.05351	0.292108	0.993397	CTD-2004A9.1
ENSG00000113407	1594.22	-0.105877	0.13285	-0.796967	0.42547	0.993397	TARS
ENSG00000242110	1301.79	-0.378881	0.261935	-1.44647	0.148046	0.993397	AMACR
ENSG00000215158	34.432	0.377414	0.481452	0.783908	0.433094	0.993397	RP11-1023L17.1
ENSG00000168724	1044.74	0.270447	0.278097	0.972493	0.330805	0.993397	DNAJC21
ENSG00000113492	9591.91	0.349742	0.559076	0.625572	0.531596	0.993397	AGXT2
ENSG00000168685	574.969	-0.636708	1.37184	-0.464126	0.642557	0.993397	IL7R
ENSG00000145626	4710.81	0.191684	0.39642	0.483538	0.628714	0.993397	UGT3A1
ENSG00000164187	524.625	-0.177901	0.226523	-0.785358	0.432244	0.993397	LMBRD2
ENSG00000164188	295.253	0.491907	0.712666	0.690235	0.490046	0.993397	RANBP3L
ENSG00000164190	1783.89	0.134596	0.176241	0.763704	0.445044	0.993397	NIPBL
ENSG00000197603	549.474	-0.21063	0.27635	-0.762184	0.44595	0.993397	C5orf42
ENSG00000164318	194.569	0.648943	0.741823	0.874795	0.381686	0.993397	EGFLAM
ENSG00000113594	1556.99	-0.170124	0.269665	-0.630872	0.528124	0.993397	LIFR
ENSG00000164327	737.392	-0.225804	0.153004	-1.47581	0.139996	0.993397	RICTOR
ENSG00000132356	1447.42	-0.173877	0.216408	-0.803467	0.421705	0.993397	PRKAA1
ENSG00000145592	3387.38	0.331532	0.28237	1.1741	0.240353	0.993397	RPL37
ENSG00000112936	19721.6	-0.458124	0.485761	-0.943106	0.345627	0.993397	C7
ENSG00000205765	663.193	-0.214061	0.209918	-1.01974	0.307853	0.993397	C5orf51
ENSG00000112964	410.744	0.208388	0.443028	0.470373	0.638089	0.993397	GHR
ENSG00000198865	73.243	0.23879	0.300398	0.794913	0.426664	0.993397	CCDC152
ENSG00000172262	654.413	-0.239643	0.266744	-0.8984	0.368973	0.993397	ZNF131
ENSG00000151881	531.784	-0.296215	0.291882	-1.01484	0.31018	0.993397	C5orf28
ENSG00000172239	2435.51	-0.226596	0.189065	-1.19851	0.230719	0.993397	PAIP1
ENSG00000112992	4184.02	-0.1646	0.238536	-0.690043	0.490167	0.993397	NNT
ENSG00000272335	155.473	0.174121	0.297723	0.584843	0.558653	0.993397	RP11-53O19.3
ENSG00000151883	491.696	-0.299895	0.513321	-0.584227	0.559068	0.993397	PARP8
ENSG00000164172	2560.39	0.0841929	0.186982	0.450272	0.652514	0.993397	MOCS2
ENSG00000247796	116.433	0.178637	0.254902	0.700809	0.483422	0.993397	CTD-2366F13.1
ENSG00000164258	2264.97	0.1602	0.248573	0.644481	0.519264	0.993397	NDUFS4
ENSG00000067248	1348.56	0.165869	0.238328	0.695968	0.486449	0.993397	DHX29
ENSG00000134352	5866.89	-0.311058	0.213754	-1.45522	0.145609	0.993397	IL6ST
ENSG00000248727	43.7759	-0.165992	0.399289	-0.415719	0.677616	0.993397	CTC-236F12.4
ENSG00000155545	325.31	-0.122043	0.259245	-0.470765	0.637809	0.993397	MIER3
ENSG00000145632	1233.11	-0.232354	0.557938	-0.416451	0.67708	0.993397	PLK2
ENSG00000164181	659.198	-0.388373	0.282452	-1.375	0.16913	0.993397	ELOVL7
ENSG00000049167	285.333	-0.223717	0.192888	-1.15983	0.246117	0.993397	ERCC8
ENSG00000164182	343.011	0.171901	0.322398	0.533194	0.593899	0.993397	NDUFAF2
ENSG00000188725	1476.82	-0.122496	0.0944166	-1.2974	0.194492	0.993397	SMIM15
ENSG00000086200	551.11	-0.233245	0.181907	-1.28222	0.199765	0.993397	IPO11
ENSG00000153006	574.559	0.192949	0.236934	0.814354	0.415442	0.993397	SREK1IP1
ENSG00000113595	508.102	-0.144243	0.160126	-0.900809	0.36769	0.993397	TRIM23
ENSG00000145675	2372.34	0.0830961	0.186883	0.444644	0.656577	0.993397	PIK3R1
ENSG00000145740	1429.53	-0.227862	0.18033	-1.26358	0.206381	0.993397	SLC30A5
ENSG00000134056	819.354	0.376978	0.29163	1.29266	0.19613	0.993397	MRPS36
ENSG00000134058	527.349	-0.113706	0.155248	-0.732416	0.463915	0.993397	CDK7
ENSG00000085231	453.41	-0.327823	0.225403	-1.45439	0.145839	0.993397	TAF9
ENSG00000152942	310.459	-0.283479	0.194026	-1.46104	0.144006	0.993397	RAD17
ENSG00000152939	101.632	0.3778	0.354928	1.06444	0.287129	0.993397	MARVELD2
ENSG00000197822	196.574	-0.212148	0.388997	-0.545372	0.585498	0.993397	OCLN
ENSG00000198237	6.95623	-0.578272	0.979132	-0.590596	0.554791	0.993397	RP11-98J23.2
ENSG00000172062	60.0489	-0.497082	0.341571	-1.45528	0.145591	0.993397	SMN1
ENSG00000145736	100.477	-0.618378	0.526109	-1.17538	0.239842	0.993397	GTF2H2
ENSG00000131711	1227.36	-0.240952	0.364491	-0.661065	0.50857	0.993397	MAP1B
ENSG00000049883	167.456	-0.140867	0.236791	-0.594899	0.551911	0.993397	PTCD2
ENSG00000083312	2379.21	-0.238813	0.170924	-1.39719	0.162357	0.993397	TNPO1
ENSG00000164325	5127.96	0.698659	0.600211	1.16402	0.244415	0.993397	TMEM174
ENSG00000164338	311.751	-0.172923	0.202109	-0.855591	0.392224	0.993397	UTP15
ENSG00000214944	2283.61	-0.284847	0.236489	-1.20448	0.228403	0.993397	ARHGEF28
ENSG00000164347	925.547	-0.117899	0.247898	-0.475594	0.634364	0.993397	GFM2
ENSG00000164346	892.316	0.150307	0.203214	0.739652	0.459511	0.993397	NSA2
ENSG00000122008	959.641	0.117538	0.225829	0.520472	0.602734	0.993397	POLK
ENSG00000164251	1754.63	-0.261715	0.276002	-0.948238	0.343008	0.993397	F2RL1
ENSG00000164252	1205.03	0.102071	0.188516	0.541444	0.588201	0.993397	AGGF1
ENSG00000250802	71.3365	0.267464	0.4102	0.652033	0.51438	0.993397	ZBED3-AS1
ENSG00000164253	917.52	-0.117977	0.208684	-0.565337	0.571844	0.993397	WDR41
ENSG00000244363	18.6367	0.489747	0.483866	1.01215	0.311465	0.993397	RPL7P23
ENSG00000171530	1444.46	0.214778	0.266058	0.807261	0.419516	0.993397	TBCA
ENSG00000213763	42.7936	0.42178	0.327423	1.28818	0.197683	0.993397	ACTBP2
ENSG00000245556	310.667	0.227915	0.290674	0.784092	0.432986	0.993397	SCAMP1-AS1
ENSG00000085365	1509.59	-0.190762	0.174059	-1.09596	0.273096	0.993397	SCAMP1
ENSG00000132840	17774.1	0.331499	0.45796	0.72386	0.469152	0.993397	BHMT2
ENSG00000145692	34558.7	0.232576	0.377284	0.616449	0.537598	0.993397	BHMT
ENSG00000213757	14.6151	0.37612	0.589416	0.638123	0.523393	0.993397	CTC-451P13.1
ENSG00000152413	249.502	0.207761	0.237298	0.87553	0.381286	0.993397	HOMER1
ENSG00000249042	124.413	0.406209	0.318392	1.27581	0.202022	0.993397	CTD-2015H6.3
ENSG00000152380	62.7454	-0.305167	0.270036	-1.1301	0.258435	0.993397	FAM151B
ENSG00000228716	215.304	0.378577	0.2721	1.39131	0.16413	0.993397	DHFR
ENSG00000247572	213.661	0.187359	0.266626	0.702704	0.48224	0.993397	CKMT2-AS1
ENSG00000145687	660.049	-0.369918	0.313846	-1.17866	0.238533	0.993397	SSBP2
ENSG00000152348	281.796	0.155128	0.273729	0.566721	0.570903	0.993397	ATG10
ENSG00000251495	8.78453	0.313745	0.748826	0.418982	0.675229	0.993397	PPIAP11
ENSG00000186468	5468.43	-0.159266	0.217623	-0.731846	0.464263	0.993397	RPS23
ENSG00000174695	2687.05	-0.0844617	0.181015	-0.4666	0.640786	0.993397	TMEM167A
ENSG00000152422	371.728	0.155727	0.141321	1.10194	0.270489	0.993397	XRCC4
ENSG00000127184	9475.14	0.344941	0.262526	1.31393	0.18887	0.993397	COX7C
ENSG00000145715	719.839	-0.224708	0.199609	-1.12574	0.260276	0.993397	RASA1
ENSG00000247828	437.314	-0.326532	0.296988	-1.09948	0.27156	0.993397	TMEM161B-AS1
ENSG00000176055	275.761	-0.342899	0.240664	-1.4248	0.154214	0.993397	MBLAC2
ENSG00000176018	921.795	-0.296058	0.222018	-1.33349	0.182372	0.993397	LYSMD3
ENSG00000237187	182.286	-0.254627	0.300302	-0.847901	0.396493	0.993397	NR2F1-AS1
ENSG00000133302	218.534	0.0719559	0.172453	0.417249	0.676496	0.993397	ANKRD32
ENSG00000164291	287.158	-0.108548	0.21412	-0.506949	0.612191	0.993397	ARSK
ENSG00000175449	47.2738	-0.330963	0.32896	-1.00609	0.314374	0.993397	RFESD
ENSG00000164292	1089.54	0.262812	0.237657	1.10584	0.268794	0.993397	RHOBTB3
ENSG00000173221	5969.26	0.143918	0.342572	0.420109	0.674406	0.993397	GLRX
ENSG00000153113	2945.95	0.152535	0.142704	1.06889	0.28512	0.993397	CAST
ENSG00000058729	593.884	-0.0906387	0.211673	-0.428201	0.668505	0.993397	RIOK2
ENSG00000270307	20.1187	0.55161	0.80619	0.684218	0.493838	0.993397	MTATP6P2
ENSG00000174132	518.501	0.279552	0.22537	1.24041	0.214823	0.993397	FAM174A
ENSG00000184349	512.883	-0.354378	0.420849	-0.842055	0.399757	0.993397	EFNA5
ENSG00000112893	1738.78	-0.188059	0.153087	-1.22844	0.21928	0.993397	MAN2A1
ENSG00000134987	828.683	-0.163314	0.246495	-0.662548	0.50762	0.993397	WDR36
ENSG00000129595	599.954	-0.170788	0.215789	-0.791458	0.428677	0.993397	EPB41L4A
ENSG00000278921	80.2782	0.121533	0.292991	0.414801	0.678288	0.993397	EPB41L4A-AS2
ENSG00000134982	1044.52	-0.144035	0.120207	-1.19822	0.23083	0.993397	APC
ENSG00000129625	8297.75	-0.133547	0.160934	-0.829824	0.406638	0.993397	REEP5
ENSG00000172795	1009.17	-0.286783	0.28142	-1.01906	0.308177	0.993397	DCP2
ENSG00000171444	459.405	-0.186486	0.250887	-0.743308	0.457295	0.993397	MCC
ENSG00000047188	625.358	-0.096015	0.138785	-0.691828	0.489045	0.993397	YTHDC2
ENSG00000248175	107.287	0.4796	0.332729	1.44142	0.149467	0.993397	CTC-428G20.3
ENSG00000134970	2585.19	-0.135657	0.200943	-0.675099	0.499613	0.993397	TMED7
ENSG00000177879	1096.42	-0.142924	0.169781	-0.841812	0.399893	0.993397	AP3S1
ENSG00000092421	663.097	0.369223	0.299804	1.23155	0.218118	0.993397	SEMA6A
ENSG00000145779	844.29	-0.30569	0.466493	-0.655294	0.512278	0.993397	TNFAIP8
ENSG00000151304	424.774	0.086263	0.191846	0.449647	0.652965	0.993397	SRFBP1
ENSG00000205302	4856.94	-0.162145	0.177982	-0.911023	0.362283	0.993397	SNX2
ENSG00000064652	545.627	0.183505	0.241113	0.761076	0.446612	0.993397	SNX24
ENSG00000168944	469.478	-0.179128	0.323674	-0.553422	0.579974	0.993397	CEP120
ENSG00000168916	424.945	-0.179756	0.328409	-0.547355	0.584135	0.993397	ZNF608
ENSG00000155324	1061.75	-0.0654374	0.15578	-0.420062	0.67444	0.993397	GRAMD3
ENSG00000164902	1271.79	-0.110955	0.150613	-0.73669	0.461311	0.993397	PHAX
ENSG00000164241	188.835	-0.357514	0.344569	-1.03757	0.299471	0.993397	C5orf63
ENSG00000164244	1623.05	-0.25144	0.190136	-1.32243	0.186027	0.993397	PRRC1
ENSG00000245937	407.42	0.158416	0.242057	0.654459	0.512816	0.993397	LINC01184
ENSG00000066583	1958.47	-0.0942971	0.194052	-0.485936	0.627013	0.993397	ISOC1
ENSG00000186687	836.463	0.100514	0.176278	0.5702	0.568542	0.993397	LYRM7
ENSG00000072682	2401.01	0.204658	0.361786	0.565687	0.571607	0.993397	P4HA2
ENSG00000233006	175.409	-0.258027	0.275166	-0.937714	0.348391	0.993397	AC034220.3
ENSG00000197536	246.395	0.262674	0.228499	1.14956	0.250324	0.993397	C5orf56
ENSG00000113522	2040.64	0.153717	0.207661	0.74023	0.45916	0.993397	RAD50
ENSG00000131437	560.989	-0.0944983	0.210808	-0.448267	0.653961	0.993397	KIF3A
ENSG00000164402	598.754	-0.138973	0.293568	-0.473391	0.635934	0.993397	SEPT8
ENSG00000164405	5930.86	0.472005	0.322185	1.46501	0.142918	0.993397	UQCRQ
ENSG00000248648	10.5076	0.645167	0.71155	0.906707	0.364562	0.993397	RP11-485M7.1
ENSG00000170606	3246.37	-0.0960469	0.144257	-0.665805	0.505536	0.993397	HSPA4
ENSG00000113583	3583.58	-0.205362	0.17405	-1.1799	0.238038	0.993397	C5orf15
ENSG00000213585	5950.69	0.112893	0.20215	0.55846	0.57653	0.993397	VDAC1
ENSG00000113558	15366.9	-0.0983197	0.149338	-0.658371	0.5103	0.993397	SKP1
ENSG00000113575	4959.78	-0.161671	0.136003	-1.18873	0.234547	0.993397	PPP2CA
ENSG00000006837	28.2726	-0.586113	0.484906	-1.20871	0.226772	0.993397	CDKL3
ENSG00000251169	53.4662	0.400706	0.387444	1.03423	0.301028	0.993397	AC005355.2
ENSG00000043143	491.502	0.240147	0.180674	1.32917	0.183791	0.993397	JADE2
ENSG00000164615	1076.43	0.187617	0.203567	0.921648	0.356712	0.993397	CAMLG
ENSG00000181904	2670.72	-0.194321	0.160365	-1.21174	0.225612	0.993397	C5orf24
ENSG00000113621	876.835	0.0831687	0.148471	0.560169	0.575364	0.993397	TXNDC15
ENSG00000132570	412.404	0.159626	0.244416	0.653091	0.513698	0.993397	PCBD2
ENSG00000244921	6.74275	0.376545	0.788081	0.4778	0.632793	0.993397	CTB-36O1.7
ENSG00000249119	56.7735	0.756151	0.662198	1.14188	0.253503	0.993397	MTND6P4
ENSG00000248923	278.926	-0.76379	1.37445	-0.555705	0.578413	0.993397	MTND5P11
ENSG00000250167	43.7756	0.448968	0.601126	0.746878	0.455137	0.993397	CTC-321K16.1
ENSG00000145832	383.303	0.612553	0.510123	1.2008	0.22983	0.993397	SLC25A48
ENSG00000271824	1306.53	0.592756	0.478407	1.23902	0.215338	0.993397	AC009014.3
ENSG00000248211	103.673	0.174533	0.407842	0.427942	0.668693	0.993397	TRPC7-AS1
ENSG00000226306	395.265	-0.46012	0.342781	-1.34232	0.179494	0.993397	NPY6R
ENSG00000031003	778.812	-0.233916	0.195562	-1.19612	0.231649	0.993397	FAM13B
ENSG00000094880	1651.98	-0.1662	0.17312	-0.960027	0.337042	0.993397	CDC23
ENSG00000120709	555.388	-0.151442	0.309632	-0.489102	0.62477	0.993397	FAM53C
ENSG00000044115	9174.21	-0.0690506	0.144536	-0.477741	0.632835	0.993397	CTNNA1
ENSG00000120725	1489.48	0.415591	0.301026	1.38058	0.167408	0.993397	SIL1
ENSG00000015479	7477.9	-0.141138	0.162796	-0.866963	0.385962	0.993397	MATR3
ENSG00000120727	2708.63	-0.188636	0.126162	-1.49519	0.134864	0.993397	PAIP2
ENSG00000170464	280.876	-0.34892	0.239342	-1.45783	0.144888	0.993397	DNAJC18
ENSG00000249751	68.7456	-0.372872	0.490607	-0.760022	0.447241	0.993397	ECSCR
ENSG00000182700	243.607	0.130834	0.267192	0.489661	0.624374	0.993397	IGIP
ENSG00000120306	9446.58	0.211739	0.250827	0.844163	0.398578	0.993397	CYSTM1
ENSG00000249637	26.2879	0.325544	0.477662	0.681537	0.495532	0.993397	CTC-329D1.2
ENSG00000131503	73.7646	-0.398886	0.404254	-0.986723	0.323779	0.993397	ANKHD1
ENSG00000213523	1425.18	0.297503	0.229921	1.29394	0.195687	0.993397	SRA1
ENSG00000243056	89.7676	0.340868	0.351205	0.970567	0.331764	0.993397	EIF4EBP3
ENSG00000170458	1116.63	0.307551	0.44718	0.687755	0.491607	0.993397	CD14
ENSG00000113119	190.229	-0.279257	0.233166	-1.19768	0.231044	0.993397	TMCO6
ENSG00000120314	840.933	-0.105153	0.174968	-0.600988	0.547848	0.993397	WDR55
ENSG00000170445	1745.46	-0.102418	0.097075	-1.05504	0.291408	0.993397	HARS
ENSG00000146007	898.998	0.097411	0.201408	0.48365	0.628634	0.993397	ZMAT2
ENSG00000178913	2335.24	0.195606	0.138226	1.41512	0.157033	0.993397	TAF7
ENSG00000240184	153.005	-0.591146	0.459067	-1.28771	0.197847	0.993397	PCDHGC3
ENSG00000131504	1952.37	0.182012	0.191275	0.951572	0.341314	0.993397	DIAPH1
ENSG00000171720	1651.62	-0.0637296	0.127647	-0.499264	0.617594	0.993397	HDAC3
ENSG00000156453	788.319	0.614085	0.555753	1.10496	0.269177	0.993397	PCDH1
ENSG00000081791	1573.8	0.114044	0.164331	0.693988	0.487689	0.993397	KIAA0141
ENSG00000113552	4735.65	0.188371	0.414859	0.454061	0.649785	0.993397	GNPDA1
ENSG00000131507	2084.53	0.190394	0.141978	1.34101	0.179918	0.993397	NDFIP1
ENSG00000113578	524.291	-1.29632	1.2452	-1.04105	0.297851	0.993397	FGF1
ENSG00000145819	693.594	0.125843	0.294407	0.427446	0.669054	0.993397	ARHGAP26
ENSG00000113580	1921.28	-0.0663645	0.128769	-0.515375	0.606291	0.993397	NR3C1
ENSG00000145817	1437.65	-0.0612666	0.10848	-0.564774	0.572228	0.993397	YIPF5
ENSG00000186314	102.262	-0.339517	0.376051	-0.902848	0.366606	0.993397	PRELID2
ENSG00000133706	2124	-0.130034	0.143248	-0.907754	0.364008	0.993397	LARS
ENSG00000145868	823.685	-0.176543	0.160584	-1.09938	0.271601	0.993397	FBXO38
ENSG00000173210	729.584	0.229473	0.360858	0.63591	0.524835	0.993397	ABLIM3
ENSG00000157510	323.307	-0.328566	0.303634	-1.08211	0.279202	0.993397	AFAP1L1
ENSG00000164284	427.502	-0.236771	0.190145	-1.24521	0.213055	0.993397	GRPEL2
ENSG00000113712	2012.26	-0.120701	0.15799	-0.763977	0.444881	0.993397	CSNK1A1
ENSG00000183111	429.748	0.217435	0.253449	0.857906	0.390945	0.993397	ARHGEF37
ENSG00000155850	717.399	-0.293198	0.29942	-0.979219	0.327472	0.993397	SLC26A2
ENSG00000164296	283.005	-0.115646	0.16694	-0.692739	0.488473	0.993397	TIGD6
ENSG00000113721	978.045	-0.379161	0.412255	-0.919725	0.357717	0.993397	PDGFRB
ENSG00000164587	20013.3	0.22419	0.23395	0.958282	0.337921	0.993397	RPS14
ENSG00000171992	604.9	0.210008	0.406273	0.516913	0.605217	0.993397	SYNPO
ENSG00000132912	1098.32	-0.139549	0.169374	-0.823912	0.40999	0.993397	DCTN4
ENSG00000256235	361.427	-0.197755	0.190578	-1.03766	0.299429	0.993397	SMIM3
ENSG00000197043	2351.55	0.335159	0.252724	1.32619	0.184778	0.993397	ANXA6
ENSG00000196743	905.25	0.13137	0.162343	0.809216	0.418391	0.993397	GM2A
ENSG00000186335	5996.85	-0.636038	0.781487	-0.813882	0.415713	0.993397	SLC36A2
ENSG00000123643	428.428	-0.577275	0.440283	-1.31115	0.189809	0.993397	SLC36A1
ENSG00000177556	2463.1	0.608849	0.408454	1.49062	0.136062	0.993397	ATOX1
ENSG00000145907	3646.5	-0.269494	0.196661	-1.37035	0.170579	0.993397	G3BP1
ENSG00000037749	374.065	-0.348873	0.337956	-1.0323	0.301931	0.993397	MFAP3
ENSG00000164574	779.598	-0.277802	0.426613	-0.65118	0.51493	0.993397	GALNT10
ENSG00000164576	574.245	0.248015	0.308228	0.804647	0.421023	0.993397	SAP30L
ENSG00000155506	2837.89	0.173254	0.189148	0.91597	0.359683	0.993397	LARP1
ENSG00000155508	1508.17	-0.241062	0.279782	-0.861608	0.388903	0.993397	CNOT8
ENSG00000082516	535.06	-0.299179	0.216864	-1.37957	0.167719	0.993397	GEMIN5
ENSG00000082515	1550.56	0.117955	0.226679	0.520363	0.602811	0.993397	MRPL22
ENSG00000135077	1685.72	-0.436027	0.385669	-1.13057	0.258234	0.993397	HAVCR2
ENSG00000113282	3784.79	-0.0737476	0.123938	-0.595035	0.55182	0.993397	CLINT1
ENSG00000164330	516.817	-0.432536	0.424557	-1.01879	0.308302	0.993397	EBF1
ENSG00000164332	620.475	-0.102508	0.202136	-0.507122	0.612069	0.993397	UBLCP1
ENSG00000038274	5144.22	-0.145718	0.185904	-0.783833	0.433138	0.993397	MAT2B
ENSG00000229119	10.6597	0.330721	0.587888	0.562558	0.573736	0.993397	CTB-63M22.1
ENSG00000113643	1471.19	-0.101915	0.119341	-0.853985	0.393113	0.993397	RARS
ENSG00000184347	901.102	-0.241885	0.438041	-0.552197	0.580814	0.993397	SLIT3
ENSG00000040275	185.154	-0.0880233	0.202537	-0.434604	0.66385	0.993397	SPDL1
ENSG00000249601	578.598	-0.483196	0.648858	-0.744687	0.456461	0.993397	LINC01187
ENSG00000094755	370.534	0.805377	0.620028	1.29894	0.193965	0.993397	GABRP
ENSG00000181163	9474.28	-0.108657	0.161355	-0.673403	0.500691	0.993397	NPM1
ENSG00000253683	10.8979	0.388475	0.653754	0.594221	0.552364	0.993397	CTB-79E8.3
ENSG00000120129	714.098	-0.286428	0.499528	-0.573397	0.566376	0.993397	DUSP1
ENSG00000037241	631.271	0.228074	0.258565	0.882076	0.377736	0.993397	RPL26L1
ENSG00000113732	7821.84	0.143927	0.21459	0.670708	0.502406	0.993397	ATP6V0E1
ENSG00000164463	1796	-0.15177	0.154593	-0.981738	0.326229	0.993397	CREBRF
ENSG00000113734	313.46	0.156472	0.176003	0.889027	0.373989	0.993397	BNIP1
ENSG00000145919	431.515	0.206276	0.19364	1.06525	0.286761	0.993397	BOD1
ENSG00000113742	2431.25	-0.147508	0.326518	-0.451761	0.651442	0.993397	CPEB4
ENSG00000170085	187.432	-0.306208	0.338777	-0.903864	0.366068	0.993397	SIMC1
ENSG00000122203	8909.85	0.536584	0.497514	1.07853	0.280797	0.993397	KIAA1191
ENSG00000048162	878.912	0.148368	0.202762	0.731737	0.464329	0.993397	NOP16
ENSG00000146066	1676.38	0.336819	0.277086	1.21558	0.224146	0.993397	HIGD2A
ENSG00000146083	240.983	0.320773	0.294456	1.08937	0.275989	0.993397	RNF44
ENSG00000087206	393.669	-0.272455	0.215916	-1.26186	0.207	0.993397	UIMC1
ENSG00000160867	1780.62	0.197691	0.272103	0.72653	0.467514	0.993397	FGFR4
ENSG00000169223	5717.16	0.224353	0.203756	1.10109	0.270859	0.993397	LMAN2
ENSG00000198055	395.874	0.445224	0.76773	0.579922	0.561967	0.993397	GRK6
ENSG00000113758	1402.72	-0.198839	0.384198	-0.517544	0.604777	0.993397	DBN1
ENSG00000196923	607.573	-0.220811	0.472698	-0.46713	0.640407	0.993397	PDLIM7
ENSG00000183258	1161.88	0.179066	0.136944	1.30759	0.191014	0.993397	DDX41
ENSG00000146067	272.66	0.391979	0.299853	1.30724	0.191132	0.993397	FAM193B
ENSG00000184840	4239.79	0.141345	0.314497	0.449431	0.653121	0.993397	TMED9
ENSG00000027847	1099.27	0.168499	0.175184	0.961839	0.33613	0.993397	B4GALT7
ENSG00000175309	1668.56	-0.133287	0.221516	-0.601705	0.54737	0.993397	PHYKPL
ENSG00000113240	610.226	-0.389394	0.273118	-1.42574	0.153944	0.993397	CLK4
ENSG00000178338	152.518	-0.148545	0.19917	-0.74582	0.455776	0.993397	ZNF354B
ENSG00000176783	1647.62	0.162131	0.297936	0.54418	0.586317	0.993397	RUFY1
ENSG00000169045	2210.38	-0.176208	0.282373	-0.624024	0.532612	0.993397	HNRNPH1
ENSG00000161010	321.696	-0.312583	0.294262	-1.06226	0.288117	0.993397	C5orf45
ENSG00000113269	2150.51	0.23745	0.205167	1.15735	0.247129	0.993397	RNF130
ENSG00000050748	624.1	0.208232	0.342736	0.607558	0.543481	0.993397	MAPK9
ENSG00000131446	2378.37	0.156228	0.231432	0.675049	0.499645	0.993397	MGAT1
ENSG00000245060	281.614	-0.197605	0.232966	-0.848214	0.396319	0.993397	LINC00847
ENSG00000233937	35.9254	-0.275783	0.368079	-0.749251	0.453706	0.993397	CTC-338M12.4
ENSG00000183718	254.061	-0.171317	0.248973	-0.688093	0.491394	0.993397	TRIM52
ENSG00000112679	688.123	0.144479	0.294021	0.491389	0.623151	0.993397	DUSP22
ENSG00000112685	990.765	-0.229247	0.216399	-1.05937	0.28943	0.993397	EXOC2
ENSG00000250903	270.431	-0.231289	0.316927	-0.729787	0.465521	0.993397	GMDS-AS1
ENSG00000124535	981.643	0.238537	0.502967	0.474258	0.635316	0.993397	WRNIP1
ENSG00000230438	40.2181	0.732263	1.04645	0.699762	0.484076	0.993397	SERPINB9P1
ENSG00000124570	3553.71	0.203078	0.233211	0.870791	0.383868	0.993397	SERPINB6
ENSG00000244041	86.6813	0.134098	0.284124	0.471971	0.636947	0.993397	LINC01011
ENSG00000124588	9212.56	0.450813	0.551375	0.817616	0.413576	0.993397	NQO2
ENSG00000137275	950.395	-0.0962917	0.23166	-0.41566	0.677659	0.993397	RIPK1
ENSG00000137274	2811.64	0.432892	0.403824	1.07198	0.283728	0.993397	BPHL
ENSG00000137285	148	0.394704	0.547112	0.721431	0.470644	0.993397	TUBB2B
ENSG00000137266	318.525	0.331643	0.552787	0.599947	0.548542	0.993397	SLC22A23
ENSG00000168994	672.646	-0.352322	0.43219	-0.8152	0.414958	0.993397	PXDC1
ENSG00000145945	607.797	0.15431	0.278071	0.554929	0.578943	0.993397	FAM50B
ENSG00000112739	1092.2	0.190877	0.224935	0.848587	0.396111	0.993397	PRPF4B
ENSG00000198721	6052	0.341165	0.389871	0.875072	0.381535	0.993397	ECI2
ENSG00000153046	315.037	0.169348	0.199972	0.846861	0.397073	0.993397	CDYL
ENSG00000214113	618.348	0.114149	0.243075	0.469607	0.638636	0.993397	LYRM4
ENSG00000124491	4024.39	-0.229142	0.516041	-0.444038	0.657015	0.993397	F13A1
ENSG00000124782	709.675	0.142947	0.17746	0.805515	0.420522	0.993397	RREB1
ENSG00000124783	5026.08	-0.198344	0.144795	-1.36983	0.170741	0.993397	SSR1
ENSG00000124784	513.989	-0.110913	0.170242	-0.651502	0.514722	0.993397	RIOK1
ENSG00000168566	280.988	0.174912	0.201171	0.869472	0.384589	0.993397	SNRNP48
ENSG00000239264	87.1222	0.973111	0.97057	1.00262	0.316045	0.993397	TXNDC5
ENSG00000124802	709.306	-0.178035	0.20456	-0.870331	0.384119	0.993397	EEF1E1
ENSG00000137203	136.15	0.230589	0.452719	0.509343	0.610512	0.993397	TFAP2A
ENSG00000137434	34.8899	0.633607	0.474613	1.335	0.181877	0.993397	C6orf52
ENSG00000111845	470.898	-0.135357	0.249864	-0.541723	0.588009	0.993397	PAK1IP1
ENSG00000111843	3500.1	0.197399	0.178624	1.10511	0.269112	0.993397	TMEM14C
ENSG00000137210	1911.04	0.102828	0.161427	0.636992	0.52413	0.993397	TMEM14B
ENSG00000095951	324.605	-0.31869	0.21398	-1.48934	0.136397	0.993397	HIVEP1
ENSG00000078401	505.441	-0.566103	0.583893	-0.969531	0.33228	0.993397	EDN1
ENSG00000124523	653.151	0.18173	0.169774	1.07043	0.284427	0.993397	SIRT5
ENSG00000225921	1797.23	0.164417	0.247421	0.664524	0.506355	0.993397	NOL7
ENSG00000010017	543.024	0.113772	0.171513	0.663343	0.507111	0.993397	RANBP9
ENSG00000050393	1474.87	0.306034	0.303737	1.00756	0.313665	0.993397	MCUR1
ENSG00000137198	461.286	0.2908	0.31005	0.937915	0.348288	0.993397	GMPR
ENSG00000137393	958.551	-0.464423	0.461427	-1.00649	0.314178	0.993397	RNF144B
ENSG00000146038	3325.26	-0.321571	0.374086	-0.859619	0.389999	0.993397	DCDC2
ENSG00000124532	1325.54	0.155193	0.201595	0.769823	0.441405	0.993397	MRS2
ENSG00000111802	2333.42	0.24554	0.317252	0.773959	0.438955	0.993397	TDP2
ENSG00000168405	512.204	-0.627631	0.468692	-1.33911	0.180534	0.993397	CMAHP
ENSG00000079691	789.444	-0.20684	0.269564	-0.767314	0.442895	0.993397	LRRC16A
ENSG00000146039	320.52	-0.326684	0.52169	-0.626204	0.531181	0.993397	SLC17A4
ENSG00000124564	7986.6	0.613712	0.529606	1.15881	0.246534	0.993397	SLC17A3
ENSG00000112343	1568.39	0.133808	0.21938	0.609936	0.541904	0.993397	TRIM38
ENSG00000010704	305.333	0.116848	0.179164	0.652183	0.514283	0.993397	HFE
ENSG00000158373	206.301	-0.197219	0.475437	-0.414816	0.678277	0.993397	HIST1H2BD
ENSG00000124508	341.767	-0.137017	0.305228	-0.448899	0.653505	0.993397	BTN2A2
ENSG00000111801	325.293	-0.329136	0.406756	-0.809172	0.418416	0.993397	BTN3A3
ENSG00000261353	32.6241	0.369952	0.386913	0.956165	0.338989	0.993397	CTA-14H9.5
ENSG00000096654	339.136	-0.14595	0.202461	-0.720881	0.470983	0.993397	ZNF184
ENSG00000272009	66.111	0.147796	0.22583	0.654456	0.512818	0.993397	RP1-313I6.12
ENSG00000187626	155.165	-0.112998	0.247925	-0.455774	0.648553	0.993397	ZKSCAN4
ENSG00000197062	569.365	-0.119581	0.200329	-0.596923	0.550559	0.993397	ZSCAN26
ENSG00000235109	402.667	-0.183236	0.433621	-0.422571	0.672608	0.993397	ZSCAN31
ENSG00000204713	257.375	-0.130121	0.261523	-0.497551	0.618801	0.993397	TRIM27
ENSG00000206341	52.8515	-0.96001	1.48515	-0.646405	0.518017	0.993397	HLA-H
ENSG00000206503	2164.66	-0.464142	0.589248	-0.787686	0.430881	0.993397	HLA-A
ENSG00000066379	153.265	0.1494	0.313064	0.477217	0.633208	0.993397	ZNRD1
ENSG00000204619	148.62	-0.140091	0.281274	-0.498059	0.618442	0.993397	PPP1R11
ENSG00000204610	54.6599	0.310468	0.416223	0.745917	0.455717	0.993397	TRIM15
ENSG00000234127	161.04	-0.130095	0.301519	-0.431467	0.666129	0.993397	TRIM26
ENSG00000231074	49.4998	-0.25621	0.295243	-0.867793	0.385508	0.993397	HCG18
ENSG00000204592	4609.53	-0.151754	0.341158	-0.444819	0.65645	0.993397	HLA-E
ENSG00000204574	802.302	0.13967	0.185088	0.754613	0.450481	0.993397	ABCF1
ENSG00000204569	436.89	-0.173058	0.184436	-0.938311	0.348085	0.993397	PPP1R10
ENSG00000137343	26.6685	-0.555173	0.411103	-1.35045	0.176872	0.993397	ATAT1
ENSG00000204564	132.099	0.238501	0.248849	0.958413	0.337854	0.993397	C6orf136
ENSG00000137404	19.7724	-0.231859	0.541131	-0.428471	0.668309	0.993397	NRM
ENSG00000196230	611.859	-0.522626	0.360542	-1.44956	0.147182	0.993397	TUBB
ENSG00000137411	352.76	0.148899	0.233289	0.638261	0.523304	0.993397	VARS2
ENSG00000204536	165.209	0.139392	0.298258	0.467354	0.640247	0.993397	CCHCR1
ENSG00000234745	2428.46	-0.716207	0.702682	-1.01925	0.308085	0.993397	HLA-B
ENSG00000204472	450.212	0.405858	0.4315	0.940575	0.346923	0.993397	AIF1
ENSG00000204463	402.41	0.400899	0.277123	1.44664	0.147997	0.993397	BAG6
ENSG00000204444	6678.33	0.659846	0.608763	1.08391	0.278403	0.993397	APOM
ENSG00000204438	72.3236	0.241596	0.296255	0.815499	0.414787	0.993397	GPANK1
ENSG00000204435	128.629	0.40202	0.367695	1.09335	0.274239	0.993397	CSNK2B
ENSG00000204427	50.6933	-0.224327	0.30493	-0.735667	0.461933	0.993397	ABHD16A
ENSG00000213722	932.333	-0.171978	0.216489	-0.794393	0.426966	0.993397	DDAH2
ENSG00000204387	536.254	-0.142993	0.208697	-0.685171	0.493236	0.993397	C6orf48
ENSG00000204386	756.005	-0.281458	0.277539	-1.01412	0.310525	0.993397	NEU1
ENSG00000204371	535.329	-0.142192	0.254277	-0.5592	0.576025	0.993397	EHMT2
ENSG00000166278	161.643	-1.04	0.772232	-1.34674	0.178063	0.993397	C2
ENSG00000204356	782.19	0.137611	0.183692	0.749141	0.453772	0.993397	NELFE
ENSG00000204351	189.522	-0.138784	0.23611	-0.587796	0.556669	0.993397	SKIV2L
ENSG00000204344	126.435	0.241353	0.297924	0.810114	0.417875	0.993397	STK19
ENSG00000224389	477.347	-0.316391	0.538355	-0.587699	0.556734	0.993397	C4B
ENSG00000221988	42.8341	-0.242764	0.341622	-0.710621	0.477319	0.993397	PPT2
ENSG00000204310	167.11	-0.33544	0.514268	-0.652266	0.514229	0.993397	AGPAT1
ENSG00000204308	1132.21	-0.190808	0.384342	-0.496455	0.619573	0.993397	RNF5
ENSG00000204287	492.932	-0.525716	1.18107	-0.445117	0.656235	0.993397	HLA-DRA
ENSG00000196735	221.689	0.546345	1.29896	0.420601	0.674047	0.993397	HLA-DQA1
ENSG00000204264	766.457	-0.299696	0.382249	-0.784034	0.43302	0.993397	PSMB8
ENSG00000168394	497.622	-0.311983	0.524003	-0.595384	0.551587	0.993397	TAP1
ENSG00000204257	562.598	0.283552	0.273671	1.03611	0.300153	0.993397	HLA-DMA
ENSG00000204256	688.648	0.080298	0.159382	0.50381	0.614395	0.993397	BRD2
ENSG00000204252	71.6207	-0.422531	0.746049	-0.566358	0.571151	0.993397	HLA-DOA
ENSG00000231389	1157.78	-0.231143	0.493927	-0.46797	0.639806	0.993397	HLA-DPA1
ENSG00000223865	1164.38	-0.41352	0.608809	-0.679228	0.496994	0.993397	HLA-DPB1
ENSG00000204231	53.7901	-0.359141	0.293133	-1.22518	0.220508	0.993397	RXRB
ENSG00000112473	416.616	-0.383783	0.296562	-1.29411	0.195629	0.993397	SLC39A7
ENSG00000204228	997.536	0.245144	0.300204	0.816591	0.414162	0.993397	HSD17B8
ENSG00000204220	133.277	0.208639	0.293756	0.710247	0.477551	0.993397	PFDN6
ENSG00000237441	360.648	-0.236213	0.38537	-0.61295	0.539909	0.993397	RGL2
ENSG00000231925	773.071	-0.400523	0.357597	-1.12004	0.262697	0.993397	TAPBP
ENSG00000112511	381.959	-0.313472	0.280354	-1.11813	0.263512	0.993397	PHF1
ENSG00000112514	1828.48	0.329875	0.280573	1.17572	0.239707	0.993397	CUTA
ENSG00000213588	7.02632	-0.683659	0.996304	-0.686195	0.49259	0.993397	ZBTB9
ENSG00000030110	666.541	0.203168	0.274051	0.741351	0.458481	0.993397	BAK1
ENSG00000137288	1463.53	0.268963	0.32194	0.835446	0.403466	0.993397	UQCC2
ENSG00000161904	792.601	0.292561	0.510354	0.573251	0.566475	0.993397	LEMD2
ENSG00000137309	424.23	0.258897	0.596424	0.434082	0.664229	0.993397	HMGA1
ENSG00000186577	686.25	0.240822	0.245534	0.980811	0.326686	0.993397	C6orf1
ENSG00000272325	1879.29	-0.165669	0.292313	-0.566751	0.570883	0.993397	NUDT3
ENSG00000124614	556.805	0.26587	0.297689	0.893115	0.371796	0.993397	RPS10
ENSG00000196821	1952.24	0.153789	0.233377	0.658974	0.509912	0.993397	C6orf106
ENSG00000272288	80.3966	0.387254	0.401554	0.964389	0.334851	0.993397	RP11-140K17.3
ENSG00000065029	1457.33	-0.0806825	0.175278	-0.460311	0.645293	0.993397	ZNF76
ENSG00000112033	337.705	0.258099	0.314366	0.821012	0.41164	0.993397	PPARD
ENSG00000198755	4323.74	0.231586	0.251852	0.919533	0.357817	0.993397	RPL10A
ENSG00000007866	254.438	-0.151472	0.234031	-0.647229	0.517484	0.993397	TEAD3
ENSG00000219023	14.611	0.693993	0.617971	1.12302	0.26143	0.993397	RP3-340B19.2
ENSG00000096060	3643.36	-0.510932	0.421175	-1.21311	0.225088	0.993397	FKBP5
ENSG00000112062	1675.45	0.151169	0.293145	0.515679	0.606078	0.993397	MAPK14
ENSG00000156711	953.569	0.1095	0.200089	0.547255	0.584204	0.993397	MAPK13
ENSG00000112078	1649.27	-0.186914	0.247413	-0.755474	0.449965	0.993397	KCTD20
ENSG00000112079	1465.84	-0.0939191	0.120004	-0.782634	0.433842	0.993397	STK38
ENSG00000124762	1959.14	-0.350908	0.498189	-0.704368	0.481204	0.993397	CDKN1A
ENSG00000137168	533.557	-0.181114	0.193466	-0.936152	0.349195	0.993397	PPIL1
ENSG00000198663	1916.76	0.113739	0.133014	0.855093	0.3925	0.993397	C6orf89
ENSG00000137409	7937.89	0.194592	0.232379	0.83739	0.402373	0.993397	MTCH1
ENSG00000112130	399.933	0.28691	0.258374	1.11045	0.266807	0.993397	RNF8
ENSG00000137200	842.227	-0.14321	0.289112	-0.495345	0.620357	0.993397	CMTR1
ENSG00000112167	597.233	-0.181087	0.165092	-1.09689	0.272691	0.993397	SAYSD1
ENSG00000124596	894.083	0.0746982	0.180201	0.414527	0.678488	0.993397	OARD1
ENSG00000112578	218.575	-0.144201	0.2096	-0.687984	0.491463	0.993397	BYSL
ENSG00000112576	1481.03	0.260908	0.295405	0.883219	0.377118	0.993397	CCND3
ENSG00000188112	119.248	0.422875	0.356412	1.18648	0.235433	0.993397	C6orf132
ENSG00000048544	1962.96	-0.164206	0.202418	-0.811222	0.417238	0.993397	MRPS10
ENSG00000024048	1226.92	-0.0851461	0.172614	-0.493274	0.621819	0.993397	UBR2
ENSG00000124659	977.372	-0.108641	0.172015	-0.631578	0.527662	0.993397	TBCC
ENSG00000221821	140.967	0.324157	0.295098	1.09847	0.271999	0.993397	C6orf226
ENSG00000137161	1293.44	0.194522	0.306871	0.63389	0.526153	0.993397	CNPY3
ENSG00000112640	657.613	-0.114255	0.239903	-0.476258	0.633891	0.993397	PPP2R5D
ENSG00000124702	1550.37	0.133357	0.165685	0.804883	0.420887	0.993397	KLHDC3
ENSG00000124541	708.135	0.148749	0.165661	0.897911	0.369233	0.993397	RRP36
ENSG00000137171	1251.43	0.263886	0.214019	1.233	0.217575	0.993397	KLC4
ENSG00000112651	714.197	0.242858	0.26486	0.916931	0.359179	0.993397	MRPL2
ENSG00000112667	6330.42	0.339186	0.405167	0.83715	0.402508	0.993397	DNPH1
ENSG00000137221	279.403	-0.111016	0.228743	-0.485332	0.627441	0.993397	TJAP1
ENSG00000137207	3182.88	-0.168671	0.13542	-1.24554	0.212933	0.993397	YIPF3
ENSG00000124571	669.396	-0.175548	0.22534	-0.779037	0.435958	0.993397	XPO5
ENSG00000170734	267.613	-0.165772	0.351865	-0.471125	0.637552	0.993397	POLH
ENSG00000172432	276.973	-0.235008	0.289853	-0.810785	0.417489	0.993397	GTPBP2
ENSG00000124688	728.208	0.101883	0.164657	0.618758	0.536076	0.993397	MAD2L1BP
ENSG00000096080	811.675	0.137829	0.243195	0.566743	0.570889	0.993397	MRPS18A
ENSG00000112715	1770.25	0.169795	0.353204	0.480729	0.630709	0.993397	VEGFA
ENSG00000112759	1238.6	0.154841	0.336994	0.459475	0.645893	0.993397	SLC29A1
ENSG00000146232	576.74	0.227455	0.338098	0.672749	0.501107	0.993397	NFKBIE
ENSG00000124608	312.332	0.0903393	0.199034	0.45389	0.649908	0.993397	AARS2
ENSG00000112782	743.021	-0.475993	0.600069	-0.79323	0.427644	0.993397	CLIC5
ENSG00000001561	1313.94	-0.109512	0.202011	-0.542109	0.587743	0.993397	ENPP4
ENSG00000146233	249.05	-0.410253	0.306537	-1.33834	0.180784	0.993397	CYP39A1
ENSG00000153291	276.08	-0.44895	0.418949	-1.07161	0.283896	0.993397	SLC25A27
ENSG00000146072	3504.45	0.193679	0.234211	0.826946	0.408268	0.993397	TNFRSF21
ENSG00000270761	43.6889	0.657536	0.560928	1.17223	0.241105	0.993397	RP11-385F7.1
ENSG00000198087	2491.6	-0.113287	0.11377	-0.995754	0.31937	0.993397	CD2AP
ENSG00000226733	728.145	0.460816	0.654512	0.704061	0.481395	0.993397	RP11-397G17.1
ENSG00000170927	2389.76	-0.129503	0.302213	-0.428516	0.668276	0.993397	PKHD1
ENSG00000065308	664.513	-0.236686	0.325183	-0.727856	0.466702	0.993397	TRAM2
ENSG00000243955	6499.16	0.493217	0.747815	0.659544	0.509546	0.993397	GSTA1
ENSG00000112146	2769.05	-0.146705	0.15608	-0.939933	0.347252	0.993397	FBXO9
ENSG00000012660	2397.44	-0.283522	0.210135	-1.34924	0.177261	0.993397	ELOVL5
ENSG00000168116	275.754	-0.150881	0.206825	-0.729514	0.465687	0.993397	KIAA1586
ENSG00000112200	1086.6	-0.24984	0.209644	-1.19173	0.233365	0.993397	ZNF451
ENSG00000112208	422.807	-0.220645	0.252215	-0.874828	0.381667	0.993397	BAG2
ENSG00000112210	263.573	-0.247857	0.360747	-0.687065	0.492042	0.993397	RAB23
ENSG00000112245	3793.31	-0.106199	0.181913	-0.583789	0.559362	0.993397	PTP4A1
ENSG00000118482	1786.9	0.0998585	0.13761	0.725662	0.468046	0.993397	PHF3
ENSG00000082269	545.439	-0.245547	0.26917	-0.912236	0.361645	0.993397	FAM135A
ENSG00000154079	347.796	0.226909	0.32063	0.707698	0.479133	0.993397	C6orf57
ENSG00000112305	355.073	0.315736	0.25718	1.22769	0.219564	0.993397	SMAP1
ENSG00000232295	40.3563	-0.381211	0.567155	-0.672147	0.50149	0.993397	RP11-154D6.1
ENSG00000233237	436.595	-0.38484	0.441116	-0.872424	0.382977	0.993397	LINC00472
ENSG00000199094	34.2156	0.727388	0.570752	1.27444	0.202508	0.993397	MIR30C2
ENSG00000279289	1554.18	-0.504444	0.513013	-0.983297	0.325461	0.993397	RP3-331H24.6
ENSG00000135297	815.462	-0.146217	0.221513	-0.660084	0.5092	0.993397	MTO1
ENSG00000156508	90847.1	-0.127243	0.150034	-0.84809	0.396388	0.993397	EEF1A1
ENSG00000112695	5503.37	0.268527	0.244831	1.09679	0.272734	0.993397	COX7A2
ENSG00000112697	3823.68	-0.208846	0.189758	-1.10059	0.271075	0.993397	TMEM30A
ENSG00000112701	1509.72	-0.104443	0.108624	-0.961507	0.336297	0.993397	SENP6
ENSG00000252498	8.96054	1.04668	0.78463	1.33398	0.182211	0.993397	RNU6-1016P
ENSG00000146247	1974.03	-0.170979	0.202007	-0.846402	0.397328	0.993397	PHIP
ENSG00000218582	18.6958	0.696428	0.538913	1.29228	0.196259	0.993397	GAPDHP63
ENSG00000083123	1349.42	0.263383	0.282768	0.931444	0.351624	0.993397	BCKDHB
ENSG00000005700	1587.81	0.109046	0.171131	0.637207	0.52399	0.993397	IBTK
ENSG00000118420	162.008	0.136869	0.197572	0.692756	0.488463	0.993397	UBE3D
ENSG00000083097	450.815	-0.213924	0.328412	-0.651388	0.514796	0.993397	DOPEY1
ENSG00000065833	376.327	0.534966	0.461802	1.15843	0.246687	0.993397	ME1
ENSG00000135317	2587.52	-0.14929	0.119488	-1.24941	0.211513	0.993397	SNX14
ENSG00000135316	2547.25	-0.116511	0.15271	-0.762954	0.445491	0.993397	SYNCRIP
ENSG00000203875	1630.96	0.451502	0.42384	1.06526	0.286756	0.993397	SNHG5
ENSG00000111850	299.399	-0.144651	0.218083	-0.663288	0.507146	0.993397	SMIM8
ENSG00000146282	1236.85	-0.134744	0.111224	-1.21147	0.225716	0.993397	RARS2
ENSG00000135336	979.202	-0.189526	0.142732	-1.32784	0.184232	0.993397	ORC3
ENSG00000135334	648.871	0.133839	0.144114	0.928697	0.353046	0.993397	AKIRIN2
ENSG00000111880	384.585	-0.221039	0.245978	-0.898611	0.36886	0.993397	RNGTT
ENSG00000146278	2387.06	0.173996	0.345669	0.50336	0.614712	0.993397	PNRC1
ENSG00000146281	727.164	-0.132028	0.235757	-0.560018	0.575467	0.993397	PM20D2
ENSG00000198833	2106.16	-0.182817	0.179193	-1.02022	0.307624	0.993397	UBE2J1
ENSG00000025039	1058.74	0.300539	0.272199	1.10412	0.269543	0.993397	RRAGD
ENSG00000083099	1548.49	0.156168	0.176751	0.883544	0.376943	0.993397	LYRM2
ENSG00000112159	813.419	-0.202891	0.231705	-0.875642	0.381225	0.993397	MDN1
ENSG00000172469	854.561	-0.278057	0.19569	-1.42091	0.155344	0.993397	MANEA
ENSG00000123545	607.818	0.12535	0.256825	0.488075	0.625497	0.993397	NDUFAF4
ENSG00000123552	436.855	-0.202264	0.194256	-1.04122	0.297772	0.993397	USP45
ENSG00000112237	2322.91	-0.062356	0.13486	-0.462377	0.643811	0.993397	CCNC
ENSG00000085382	436.291	-0.287896	0.279078	-1.0316	0.30226	0.993397	HACE1
ENSG00000057663	1138	-0.165426	0.122823	-1.34687	0.178024	0.993397	ATG5
ENSG00000130347	254.091	0.309671	0.225945	1.37056	0.170512	0.993397	RTN4IP1
ENSG00000235142	1631.34	-0.290355	0.326649	-0.888891	0.374062	0.993397	RP1-60O19.1
ENSG00000025796	1994.05	-0.0879231	0.139551	-0.630041	0.528668	0.993397	SEC63
ENSG00000081087	1622.62	-0.17563	0.262836	-0.66821	0.504	0.993397	OSTM1
ENSG00000112335	7313.49	-0.0824442	0.15996	-0.515404	0.606271	0.993397	SNX3
ENSG00000135537	170.374	0.175043	0.290037	0.603521	0.546162	0.993397	LACE1
ENSG00000118689	1640.3	-0.19773	0.166635	-1.1866	0.235384	0.993397	FOXO3
ENSG00000080546	687.913	0.0960256	0.208077	0.461492	0.644446	0.993397	SESN1
ENSG00000135535	17347.4	-0.105273	0.179071	-0.587882	0.556611	0.993397	CD164
ENSG00000112365	316.648	-0.257018	0.30751	-0.835803	0.403266	0.993397	ZBTB24
ENSG00000155085	255.02	-0.253836	0.303974	-0.835058	0.403685	0.993397	AK9
ENSG00000168438	597.021	0.151887	0.150802	1.00719	0.313842	0.993397	CDC40
ENSG00000203797	564.395	0.407231	0.396371	1.0274	0.304234	0.993397	DDO
ENSG00000155111	282.523	-0.128479	0.249907	-0.514107	0.607177	0.993397	CDK19
ENSG00000009413	1088.03	-0.264012	0.19249	-1.37156	0.1702	0.993397	REV3L
ENSG00000231889	79.5132	0.186733	0.324652	0.575179	0.56517	0.993397	TRAF3IP2-AS1
ENSG00000010810	930.263	0.206578	0.301566	0.685016	0.493334	0.993397	FYN
ENSG00000074935	412.359	-0.153677	0.212693	-0.722529	0.469969	0.993397	TUBE1
ENSG00000203778	640.411	0.193983	0.187039	1.03713	0.299677	0.993397	FAM229B
ENSG00000178425	1506.42	0.148778	0.236666	0.628641	0.529584	0.993397	NT5DC1
ENSG00000111817	612.109	-0.146311	0.337349	-0.433708	0.664501	0.993397	DSE
ENSG00000111832	1165.88	0.214971	0.230921	0.93093	0.35189	0.993397	RWDD1
ENSG00000164465	226.764	0.198246	0.277405	0.714643	0.47483	0.993397	DCBLD1
ENSG00000153989	615.548	0.0944361	0.145097	0.650847	0.515145	0.993397	NUS1
ENSG00000230202	92.4924	0.493701	0.665942	0.741357	0.458477	0.993397	RP11-632C17__A.1
ENSG00000111885	3279.52	0.337553	0.268989	1.25489	0.209517	0.993397	MAN1A1
ENSG00000146350	148.489	-0.24194	0.401376	-0.602778	0.546657	0.993397	TBC1D32
ENSG00000172594	1736.1	-0.309758	0.426591	-0.726126	0.467762	0.993397	SMPDL3A
ENSG00000111911	784.948	-0.0785418	0.144286	-0.544349	0.586202	0.993397	HINT3
ENSG00000066651	531.848	0.112974	0.178589	0.632593	0.526999	0.993397	TRMT11
ENSG00000093144	2956.95	-0.177473	0.312235	-0.568395	0.569767	0.993397	ECHDC1
ENSG00000198945	218.142	-0.212236	0.256682	-0.826843	0.408326	0.993397	L3MBTL3
ENSG00000256162	402.971	0.288737	0.685396	0.421271	0.673557	0.993397	SMLR1
ENSG00000079819	837.407	-0.244474	0.312584	-0.782108	0.434151	0.993397	EPB41L2
ENSG00000154269	435.972	0.39564	0.506365	0.781333	0.434607	0.993397	ENPP3
ENSG00000118523	2979.22	-0.88203	0.645779	-1.36584	0.17199	0.993397	CTGF
ENSG00000112306	6404.63	0.237022	0.2745	0.86347	0.387879	0.993397	RPS12
ENSG00000028839	411.961	-0.0877737	0.199397	-0.440196	0.659795	0.993397	TBPL1
ENSG00000231028	142.092	-0.428735	0.305338	-1.40413	0.160279	0.993397	LINC00271
ENSG00000029363	2342.35	-0.111219	0.183059	-0.607556	0.543482	0.993397	BCLAF1
ENSG00000260418	50.3141	0.584884	0.577558	1.01268	0.311211	0.993397	RP3-406A7.7
ENSG00000135525	1996.22	0.220125	0.292278	0.753136	0.451368	0.993397	MAP7
ENSG00000112357	469.435	0.272729	0.252187	1.08145	0.279495	0.993397	PEX7
ENSG00000027697	2354.92	-0.294196	0.284194	-1.0352	0.300577	0.993397	IFNGR1
ENSG00000135540	735.47	0.173109	0.297849	0.581195	0.561109	0.993397	NHSL1
ENSG00000024862	1152.67	0.216276	0.2805	0.771036	0.440686	0.993397	CCDC28A
ENSG00000146386	1525.03	0.266459	0.402183	0.662531	0.507631	0.993397	ABRACL
ENSG00000164442	193.184	0.178613	0.296053	0.603316	0.546299	0.993397	CITED2
ENSG00000009844	1825.83	-0.125838	0.136584	-0.921319	0.356884	0.993397	VTA1
ENSG00000112414	882.974	-0.132538	0.23704	-0.559137	0.576068	0.993397	GPR126
ENSG00000146416	4418.28	0.207831	0.356247	0.58339	0.559631	0.993397	AIG1
ENSG00000229036	78.5728	-0.340368	0.251529	-1.35319	0.175994	0.993397	VDAC1P8
ENSG00000001036	3552.91	-0.125501	0.216265	-0.58031	0.561706	0.993397	FUCA2
ENSG00000135521	387.017	-0.0929296	0.177685	-0.523002	0.600973	0.993397	LTV1
ENSG00000118495	478.304	-0.0839045	0.198375	-0.422958	0.672326	0.993397	PLAGL1
ENSG00000169976	2297.88	0.326951	0.265215	1.23278	0.217658	0.993397	SF3B5
ENSG00000152818	1954.2	-0.167626	0.389714	-0.430125	0.667105	0.993397	UTRN
ENSG00000112425	455.688	0.411874	0.455723	0.903782	0.366111	0.993397	EPM2A
ENSG00000235652	155.699	-0.246076	0.256404	-0.959717	0.337198	0.993397	RP11-545I5.3
ENSG00000146414	657.48	-0.147639	0.210646	-0.700884	0.483376	0.993397	SHPRH
ENSG00000118508	1349.76	0.189963	0.26	0.730628	0.465006	0.993397	RAB32
ENSG00000055208	1004.37	-0.0998388	0.118861	-0.839965	0.400928	0.993397	TAB2
ENSG00000202343	8.16846	0.746402	0.777098	0.9605	0.336804	0.993397	SNORA2
ENSG00000120265	2690.5	-0.0631161	0.129202	-0.488506	0.625191	0.993397	PCMT1
ENSG00000198729	436.153	0.373909	0.317154	1.17895	0.238417	0.993397	PPP1R14C
ENSG00000131016	4787.41	-0.422384	0.580539	-0.727572	0.466875	0.993397	AKAP12
ENSG00000131018	3827.02	-0.207776	0.199724	-1.04032	0.298193	0.993397	SYNE1
ENSG00000112029	105.904	0.153259	0.255736	0.599287	0.548982	0.993397	FBXO5
ENSG00000218426	62.9751	0.563769	0.48569	1.16076	0.24574	0.993397	RP11-475C16.1
ENSG00000029639	440.44	-0.0928755	0.17232	-0.538972	0.589906	0.993397	TFB1M
ENSG00000215712	979.242	0.16085	0.193638	0.830672	0.406159	0.993397	TMEM242
ENSG00000130340	2404.42	0.195743	0.168863	1.15918	0.246384	0.993397	SNX9
ENSG00000122335	439.743	-0.204553	0.172279	-1.18734	0.235095	0.993397	SERAC1
ENSG00000272047	988.846	0.293841	0.262064	1.12126	0.262179	0.993397	GTF2H5
ENSG00000146433	636.936	-0.206178	0.261398	-0.788751	0.430257	0.993397	TMEM181
ENSG00000092820	16056.9	0.0812931	0.148258	0.548323	0.58347	0.993397	EZR
ENSG00000130363	938.386	-0.175252	0.241008	-0.727162	0.467127	0.993397	RSPH3
ENSG00000112096	13451.9	-0.499022	0.521316	-0.957235	0.338448	0.993397	SOD2
ENSG00000146457	2079.98	-0.114277	0.148291	-0.77063	0.440926	0.993397	WTAP
ENSG00000120437	828.216	-0.11598	0.280431	-0.413577	0.679184	0.993397	ACAT2
ENSG00000120438	4329.53	-0.15975	0.191736	-0.83318	0.404743	0.993397	TCP1
ENSG00000197081	2234.63	0.129279	0.199775	0.647125	0.517551	0.993397	IGF2R
ENSG00000112499	13033.4	0.179211	0.367234	0.488002	0.625549	0.993397	SLC22A2
ENSG00000122194	10625.1	0.582712	0.578719	1.0069	0.313982	0.993397	PLG
ENSG00000085511	534.774	-0.291204	0.21549	-1.35136	0.17658	0.993397	MAP3K4
ENSG00000185345	487.824	-0.148504	0.286804	-0.517789	0.604606	0.993397	PARK2
ENSG00000112530	302.835	-0.272206	0.386186	-0.704857	0.480899	0.993397	PACRG
ENSG00000112531	1161.79	0.0892597	0.176266	0.506392	0.612581	0.993397	QKI
ENSG00000198818	1806.82	-0.128203	0.154281	-0.830968	0.405992	0.993397	SFT2D1
ENSG00000071242	1338.38	0.264458	0.358853	0.736952	0.461151	0.993397	RPS6KA2
ENSG00000213066	310.609	-0.319835	0.214041	-1.49427	0.135105	0.993397	FGFR1OP
ENSG00000130023	388.327	-0.190815	0.213544	-0.893566	0.371554	0.993397	ERMARD
ENSG00000112584	204.311	-0.177341	0.194812	-0.910317	0.362656	0.993397	FAM120B
ENSG00000008018	4547.06	0.094857	0.210574	0.450468	0.652373	0.993397	PSMB1
ENSG00000112592	389.962	-0.0716123	0.145359	-0.49266	0.622253	0.993397	TBP
ENSG00000242474	7.61018	-0.356836	0.757797	-0.470885	0.637723	0.993397	AC093627.9
ENSG00000177706	1679.95	0.571734	0.522961	1.09326	0.274278	0.993397	FAM20C
ENSG00000197461	279.194	0.307572	0.460838	0.667419	0.504504	0.993397	PDGFA
ENSG00000188191	412.685	0.293118	0.307756	0.952438	0.340875	0.993397	PRKAR1B
ENSG00000164828	2465.27	-0.245691	0.259355	-0.947316	0.343478	0.993397	SUN1
ENSG00000164849	43.9221	-0.438469	0.35857	-1.22283	0.221394	0.993397	GPR146
ENSG00000178381	302.553	0.295799	0.334509	0.884278	0.376546	0.993397	ZFAND2A
ENSG00000106263	2631.67	0.313999	0.469814	0.668347	0.503912	0.993397	EIF3B
ENSG00000106009	1644.21	0.155057	0.125719	1.23336	0.217442	0.993397	BRAT1
ENSG00000106012	470.291	0.239718	0.274343	0.87379	0.382232	0.993397	IQCE
ENSG00000136295	1428.04	-0.385052	0.260941	-1.47563	0.140043	0.993397	TTYH3
ENSG00000196204	341.343	-0.121327	0.148923	-0.814692	0.415249	0.993397	RNF216P1
ENSG00000157954	2085.29	0.298384	0.28697	1.03977	0.298446	0.993397	WIPI2
ENSG00000011275	1088.43	-0.113354	0.165527	-0.684806	0.493467	0.993397	RNF216
ENSG00000122512	451.311	-0.259299	0.20021	-1.29513	0.195274	0.993397	PMS2
ENSG00000106305	633.776	0.16978	0.181593	0.934947	0.349815	0.993397	AIMP2
ENSG00000086232	2598.61	0.10681	0.130207	0.820311	0.412039	0.993397	EIF2AK1
ENSG00000106346	366.241	0.132154	0.254414	0.519445	0.60345	0.993397	USP42
ENSG00000136240	5794.81	-0.0599674	0.136919	-0.437978	0.661402	0.993397	KDELR2
ENSG00000146576	204.441	0.40165	0.302192	1.32912	0.183808	0.993397	C7orf26
ENSG00000272894	105.382	-0.293778	0.397754	-0.738594	0.460154	0.993397	RP5-1159O4.1
ENSG00000106399	734.956	0.176512	0.281939	0.626064	0.531273	0.993397	RPA3
ENSG00000219545	830.764	0.145678	0.198435	0.734134	0.462867	0.993397	UMAD1
ENSG00000106415	240.72	0.128252	0.283756	0.451978	0.651285	0.993397	GLCCI1
ENSG00000189043	11136.9	0.29207	0.252853	1.1551	0.24805	0.993397	NDUFA4
ENSG00000106443	555.743	0.34191	0.257233	1.32918	0.183788	0.993397	PHF14
ENSG00000106460	3015.52	-0.0969707	0.138323	-0.701046	0.483275	0.993397	TMEM106B
ENSG00000187546	536.802	-0.523615	0.354559	-1.47681	0.139727	0.993397	AGMO
ENSG00000106524	772.416	-0.22441	0.184061	-1.21921	0.222763	0.993397	ANKMY2
ENSG00000106546	924.922	-0.183627	0.393612	-0.466517	0.640845	0.993397	AHR
ENSG00000105849	572.374	0.13753	0.172691	0.796396	0.425802	0.993397	TWISTNB
ENSG00000183742	1492.63	-0.289851	0.439661	-0.659259	0.50973	0.993397	MACC1
ENSG00000219451	9.6599	0.429276	0.635061	0.675961	0.499065	0.993397	RPL23P8
ENSG00000136235	932.291	-0.314204	0.45614	-0.688833	0.490929	0.993397	GPNMB
ENSG00000156928	659.076	0.302382	0.258953	1.16771	0.242924	0.993397	MALSU1
ENSG00000232818	50.1746	0.156976	0.322199	0.487202	0.626115	0.993397	RPS2P32
ENSG00000188732	143.2	-0.165089	0.274275	-0.601909	0.547235	0.993397	FAM221A
ENSG00000105926	999.577	-0.1378	0.280253	-0.491699	0.622932	0.993397	MPP6
ENSG00000105928	590.431	-0.309505	0.268556	-1.15248	0.249125	0.993397	DFNA5
ENSG00000172115	2958.25	-0.0904211	0.177767	-0.50865	0.610997	0.993397	CYCS
ENSG00000122566	13562.7	-0.149032	0.151297	-0.985029	0.32461	0.993397	HNRNPA2B1
ENSG00000122565	2147.26	-0.137606	0.217507	-0.632649	0.526963	0.993397	CBX3
ENSG00000086300	1970.37	0.139801	0.178272	0.7842	0.432923	0.993397	SNX10
ENSG00000005020	2133.06	-0.0882477	0.197106	-0.447717	0.654357	0.993397	SKAP2
ENSG00000122592	218.775	-0.141569	0.280973	-0.503853	0.614365	0.993397	HOXA7
ENSG00000078399	877.339	-0.250123	0.205887	-1.21486	0.224421	0.993397	HOXA9
ENSG00000253187	27.7553	0.394058	0.369905	1.0653	0.286742	0.993397	HOXA10-AS
ENSG00000253293	337.808	-0.222685	0.260332	-0.855389	0.392336	0.993397	HOXA10
ENSG00000233830	33.2011	-0.230069	0.355137	-0.647832	0.517093	0.993397	EIF4HP1
ENSG00000106049	6858.85	0.136471	0.28161	0.484609	0.627953	0.993397	HIBADH
ENSG00000146592	811.088	-0.428006	0.405134	-1.05646	0.29076	0.993397	CREB5
ENSG00000106069	560.215	0.248131	0.335281	0.74007	0.459258	0.993397	CHN2
ENSG00000176532	179.296	0.338342	0.29627	1.142	0.253452	0.993397	PRR15
ENSG00000136193	2467.64	-0.274913	0.3597	-0.764285	0.444698	0.993397	SCRN1
ENSG00000106080	314.538	-0.286264	0.233312	-1.22696	0.219837	0.993397	FKBP14
ENSG00000106086	447.773	0.153258	0.266997	0.574004	0.565965	0.993397	PLEKHA8
ENSG00000180354	1097.95	0.274045	0.294944	0.929145	0.352814	0.993397	MTURN
ENSG00000180233	387.361	0.571119	0.423672	1.34802	0.177651	0.993397	ZNRF2
ENSG00000196295	417.281	-0.125732	0.296642	-0.423852	0.671674	0.993397	AC005154.6
ENSG00000241644	528.769	-0.495239	0.378749	-1.30756	0.191022	0.993397	INMT
ENSG00000106125	77.1397	-0.214612	0.325089	-0.660163	0.509149	0.993397	FAM188B
ENSG00000105778	453.163	0.184307	0.21497	0.857364	0.391244	0.993397	AVL9
ENSG00000170852	953.767	-0.288805	0.269628	-1.07113	0.284112	0.993397	KBTBD2
ENSG00000122642	1436.39	-0.209715	0.293053	-0.715622	0.474225	0.993397	FKBP9
ENSG00000122643	957.752	0.217412	0.227779	0.954487	0.339837	0.993397	NT5C3A
ENSG00000164610	216.567	0.191041	0.238458	0.801149	0.423045	0.993397	RP9
ENSG00000122507	385.656	-0.256416	0.228371	-1.1228	0.261521	0.993397	BBS9
ENSG00000122557	620.475	0.127212	0.18335	0.693821	0.487794	0.993397	HERPUD2
ENSG00000271122	306.787	0.10403	0.247283	0.420691	0.673981	0.993397	RP11-379H18.1
ENSG00000228878	102.712	-0.143278	0.304706	-0.470218	0.638199	0.993397	SEPT7-AS1
ENSG00000122545	3758.44	-0.0914733	0.16274	-0.562084	0.574059	0.993397	SEPT7
ENSG00000164542	487.043	-0.207598	0.148042	-1.40229	0.160829	0.993397	KIAA0895
ENSG00000155849	275.326	-0.577146	0.599283	-0.963061	0.335517	0.993397	ELMO1
ENSG00000086289	1194.77	-0.139229	0.292227	-0.476441	0.63376	0.993397	EPDR1
ENSG00000010270	1631.42	-0.164546	0.143778	-1.14444	0.252439	0.993397	STARD3NL
ENSG00000231916	43.0059	0.456155	0.562594	0.810807	0.417476	0.993397	AC006033.22
ENSG00000168303	1712.07	-0.20547	0.31044	-0.661869	0.508055	0.993397	MPLKIP
ENSG00000106588	660.226	0.220557	0.221275	0.996757	0.318883	0.993397	PSMA2
ENSG00000228434	16.6653	-0.227241	0.528043	-0.430345	0.666945	0.993397	AC004951.6
ENSG00000136279	2620.94	0.0982795	0.192011	0.511843	0.608761	0.993397	DBNL
ENSG00000122678	372.107	0.119327	0.170647	0.699264	0.484387	0.993397	POLM
ENSG00000106636	1376.88	0.104463	0.148984	0.701171	0.483196	0.993397	YKT6
ENSG00000146677	58.1465	0.146382	0.268315	0.545559	0.585369	0.993397	AC004453.8
ENSG00000158604	6003.77	0.146399	0.273193	0.53588	0.592042	0.993397	TMED4
ENSG00000105953	2843.75	0.122674	0.275907	0.444619	0.656595	0.993397	OGDH
ENSG00000105968	2766.52	0.0655282	0.13603	0.481719	0.630005	0.993397	H2AFV
ENSG00000136280	1057.31	0.159298	0.221209	0.720124	0.471449	0.993397	CCM2
ENSG00000136270	1910.45	0.0989305	0.162181	0.610002	0.541861	0.993397	TBRG4
ENSG00000136205	3272.12	-0.161832	0.171396	-0.944199	0.345068	0.993397	TNS3
ENSG00000136273	414.241	-0.191718	0.16542	-1.15898	0.246466	0.993397	HUS1
ENSG00000183696	617.233	-0.244385	0.325505	-0.750787	0.452781	0.993397	UPP1
ENSG00000106078	447.391	0.244417	0.248955	0.981772	0.326212	0.993397	COBL
ENSG00000132432	853.676	0.3597	0.262809	1.36868	0.1711	0.993397	SEC61G
ENSG00000146648	1429.7	-0.284143	0.197522	-1.43854	0.150282	0.993397	EGFR
ENSG00000146731	4572.65	-0.0793583	0.141338	-0.56148	0.57447	0.993397	CCT6A
ENSG00000129103	4441.37	-0.0747806	0.169	-0.442489	0.658135	0.993397	SUMF2
ENSG00000106153	5546.15	0.263494	0.222209	1.18579	0.235703	0.993397	CHCHD2
ENSG00000173041	365.679	-0.116142	0.225131	-0.515886	0.605934	0.993397	ZNF680
ENSG00000197008	246.367	0.305881	0.210421	1.45366	0.146041	0.993397	ZNF138
ENSG00000146757	212.24	-0.285525	0.359292	-0.794687	0.426795	0.993397	ZNF92
ENSG00000196715	659.874	0.0687115	0.152204	0.451443	0.65167	0.993397	VKORC1L1
ENSG00000126522	1671.76	0.44338	0.385248	1.15089	0.249775	0.993397	ASL
ENSG00000241258	525.788	0.114826	0.164942	0.696161	0.486328	0.993397	CRCP
ENSG00000169902	966.143	-0.256679	0.315923	-0.812474	0.41652	0.993397	TPST1
ENSG00000237310	126.507	0.536367	0.432137	1.2412	0.214533	0.993397	GS1-124K5.4
ENSG00000275400	106.789	-0.117928	0.281635	-0.418726	0.675417	0.993397	RP4-756H11.5
ENSG00000232559	145.588	-0.241272	0.237047	-1.01783	0.308761	0.993397	GS1-124K5.12
ENSG00000243335	480.956	-0.302109	0.26115	-1.15684	0.247339	0.993397	KCTD7
ENSG00000226824	10.4478	0.678828	0.912946	0.743557	0.457144	0.993397	RP4-756H11.3
ENSG00000154710	150.405	0.141002	0.29849	0.472385	0.636652	0.993397	RABGEF1
ENSG00000126524	3312.54	-0.147682	0.174736	-0.845174	0.398014	0.993397	SBDS
ENSG00000158321	332.063	0.149429	0.302584	0.493843	0.621417	0.993397	AUTS2
ENSG00000225648	471.304	-0.399087	0.267585	-1.49144	0.135847	0.993397	SBDSP1
ENSG00000196313	187.746	-0.167658	0.245261	-0.683591	0.494233	0.993397	POM121
ENSG00000233369	99.561	-0.21381	0.506216	-0.422369	0.672755	0.993397	RP11-396K3.1
ENSG00000130305	354.307	0.260194	0.175589	1.48183	0.138385	0.993397	NSUN5
ENSG00000009954	1151.69	0.260224	0.184979	1.40678	0.159494	0.993397	BAZ1B
ENSG00000106635	1536.2	0.179841	0.1812	0.992496	0.320955	0.993397	BCL7B
ENSG00000106638	962.602	-0.158221	0.128357	-1.23266	0.217701	0.993397	TBL2
ENSG00000176428	158.544	0.413098	0.357781	1.15461	0.24825	0.993397	VPS37D
ENSG00000071462	2102.54	0.226258	0.172967	1.3081	0.19084	0.993397	WBSCR22
ENSG00000106077	913.319	0.191269	0.182868	1.04594	0.295588	0.993397	ABHD11
ENSG00000165215	1211.12	0.139139	0.335552	0.414658	0.678392	0.993397	CLDN3
ENSG00000165171	266.45	0.420686	0.54368	0.773774	0.439064	0.993397	WBSCR27
ENSG00000106682	5452.49	-0.214576	0.148849	-1.44156	0.149425	0.993397	EIF4H
ENSG00000006704	500.855	-0.104119	0.17549	-0.593306	0.552976	0.993397	GTF2IRD1
ENSG00000196275	78.4941	0.283883	0.295737	0.959918	0.337096	0.993397	GTF2IRD2
ENSG00000123965	19.0015	0.331293	0.557676	0.594061	0.552471	0.993397	PMS2P5
ENSG00000274523	1647.39	0.405064	0.292874	1.38307	0.166645	0.993397	WBSCR16
ENSG00000277053	168.463	0.111735	0.251666	0.443979	0.657058	0.993397	GTF2IP1
ENSG00000223705	162.089	0.201174	0.303979	0.6618	0.508099	0.993397	NSUN5P1
ENSG00000127957	92.2419	-0.378974	0.300876	-1.25957	0.207826	0.993397	PMS2P3
ENSG00000127946	775.907	0.339267	0.312459	1.0858	0.277569	0.993397	HIP1
ENSG00000005486	4216.18	0.144075	0.214786	0.670787	0.502356	0.993397	RHBDD2
ENSG00000127948	3740.39	0.321218	0.27931	1.15004	0.250128	0.993397	POR
ENSG00000189077	2394.74	0.394483	0.379222	1.04024	0.298228	0.993397	TMEM120A
ENSG00000146701	5252.78	0.186773	0.269751	0.692391	0.488692	0.993397	MDH2
ENSG00000106211	5045.26	0.427546	0.305176	1.40098	0.161219	0.993397	HSPB1
ENSG00000170027	651.231	0.193896	0.258641	0.749673	0.453452	0.993397	YWHAG
ENSG00000091073	90.6136	-0.261816	0.39342	-0.665486	0.50574	0.993397	DTX2
ENSG00000205485	7.01168	0.466832	0.847226	0.551013	0.581625	0.993397	AC004980.7
ENSG00000146707	24.867	0.553679	0.477352	1.1599	0.246091	0.993397	POMZP3
ENSG00000135205	1022.2	-0.550802	0.421019	-1.30826	0.190785	0.993397	CCDC146
ENSG00000127951	2554.78	0.287023	0.404036	0.71039	0.477462	0.993397	FGL2
ENSG00000127947	779.658	-0.134229	0.252836	-0.530892	0.595493	0.993397	PTPN12
ENSG00000187257	521.87	0.166525	0.194554	0.85593	0.392037	0.993397	RSBN1L
ENSG00000075223	496.54	-0.244415	0.365121	-0.669409	0.503235	0.993397	SEMA3C
ENSG00000153956	469.724	0.311948	0.326711	0.954813	0.339672	0.993397	CACNA2D1
ENSG00000135164	854.11	-0.364505	0.275147	-1.32476	0.18525	0.993397	DMTF1
ENSG00000182165	343.025	0.371731	0.258166	1.43989	0.149898	0.993397	TP53TG1
ENSG00000085563	3395.72	-0.161805	0.224395	-0.72107	0.470866	0.993397	ABCB1
ENSG00000075142	3698.15	-0.110924	0.130137	-0.852359	0.394015	0.993397	SRI
ENSG00000164647	318.454	-0.441891	0.369796	-1.19496	0.232104	0.993397	STEAP1
ENSG00000127989	448.361	-0.19877	0.143445	-1.38569	0.165843	0.993397	MTERF1
ENSG00000127914	4892.25	0.139951	0.2373	0.589763	0.555349	0.993397	AKAP9
ENSG00000001630	162.671	-0.204101	0.191467	-1.06598	0.286432	0.993397	CYP51A1
ENSG00000001631	730.348	-0.134363	0.115822	-1.16008	0.246016	0.993397	KRIT1
ENSG00000157259	841.397	0.146433	0.207303	0.706373	0.479956	0.993397	GATAD1
ENSG00000234545	355.28	0.259657	0.276722	0.938332	0.348074	0.993397	FAM133B
ENSG00000105810	599.044	-0.106025	0.206688	-0.512971	0.607971	0.993397	CDK6
ENSG00000004766	680.553	-0.0766132	0.146851	-0.521708	0.601874	0.993397	CCDC132
ENSG00000127920	1645.17	-0.171125	0.266792	-0.641418	0.521251	0.993397	GNG11
ENSG00000105829	1303.35	-0.182528	0.197855	-0.922537	0.356248	0.993397	BET1
ENSG00000105854	2929.71	-0.32306	0.373908	-0.86401	0.387583	0.993397	PON2
ENSG00000004864	1523.8	0.15316	0.235041	0.65163	0.51464	0.993397	SLC25A13
ENSG00000127922	2213.87	0.341038	0.288925	1.18037	0.237853	0.993397	SHFM1
ENSG00000196636	815.428	0.317869	0.27504	1.15572	0.247796	0.993397	ACN9
ENSG00000183444	126.929	0.575623	0.474932	1.21201	0.225508	0.993397	OR7E38P
ENSG00000243554	95.4951	0.344171	0.274609	1.25331	0.210091	0.993397	AC004967.7
ENSG00000205356	296.527	0.365863	0.362092	1.01041	0.312297	0.993397	TECPR1
ENSG00000214389	102.709	0.473057	0.33106	1.42892	0.153028	0.993397	RPS3AP26
ENSG00000106245	715.01	0.120707	0.200254	0.602768	0.546663	0.993397	BUD31
ENSG00000160917	585.031	-0.0999685	0.165616	-0.603618	0.546098	0.993397	CPSF4
ENSG00000198556	193.068	0.131344	0.196956	0.666871	0.504855	0.993397	ZNF789
ENSG00000160908	497.381	-0.104186	0.207676	-0.501678	0.615894	0.993397	ZNF394
ENSG00000197343	1331.79	-0.0825605	0.194396	-0.424703	0.671053	0.993397	ZNF655
ENSG00000197037	292.284	-0.148791	0.247078	-0.602201	0.54704	0.993397	ZSCAN25
ENSG00000146833	1242.21	-0.264244	0.285965	-0.924041	0.355465	0.993397	TRIM4
ENSG00000160862	6597.54	0.496068	0.512849	0.967278	0.333405	0.993397	AZGP1
ENSG00000214313	112.919	0.405829	0.560592	0.723929	0.469109	0.993397	AZGP1P1
ENSG00000106290	769.377	-0.209541	0.228047	-0.91885	0.358174	0.993397	TAF6
ENSG00000166997	264.269	-0.263418	0.295001	-0.892939	0.37189	0.993397	CNPY4
ENSG00000214309	67.8451	0.24388	0.41081	0.593656	0.552742	0.993397	MBLAC1
ENSG00000239521	160.491	0.508094	0.364796	1.39282	0.163675	0.993397	GATS
ENSG00000214300	158.736	-0.310173	0.255682	-1.21312	0.225084	0.993397	SPDYE3
ENSG00000272752	25.7419	-0.307091	0.482637	-0.636277	0.524596	0.993397	STAG3L5P-PVRIG2P-PILRB
ENSG00000078487	103.593	0.184161	0.29024	0.634515	0.525745	0.993397	ZCWPW1
ENSG00000160813	201.121	0.386645	0.517017	0.747838	0.454558	0.993397	PPP1R35
ENSG00000166925	180.638	0.455655	0.405847	1.12273	0.261554	0.993397	TSC22D4
ENSG00000106351	261.088	0.293247	0.31449	0.932454	0.351102	0.993397	AGFG2
ENSG00000106333	389.808	0.33447	0.483531	0.691724	0.489111	0.993397	PCOLCE
ENSG00000106330	461.231	0.200686	0.178464	1.12452	0.260793	0.993397	MOSPD3
ENSG00000172354	659.127	0.32967	0.278414	1.1841	0.236373	0.993397	GNB2
ENSG00000172336	525.986	0.199106	0.203523	0.978296	0.327928	0.993397	POP7
ENSG00000196411	505.092	0.45111	0.346637	1.30139	0.193124	0.993397	EPHB4
ENSG00000146828	399.212	0.114404	0.216628	0.528112	0.597422	0.993397	SLC12A9
ENSG00000087077	2379.83	-0.237781	0.253968	-0.936266	0.349136	0.993397	TRIP6
ENSG00000176125	58.6679	0.48547	0.378093	1.284	0.199143	0.993397	UFSP1
ENSG00000106404	129.396	0.493361	0.33025	1.4939	0.135202	0.993397	CLDN15
ENSG00000257923	3111.02	0.158126	0.14391	1.09878	0.271862	0.993397	CUX1
ENSG00000128563	580.008	0.251125	0.18714	1.34191	0.179627	0.993397	PRKRIP1
ENSG00000005075	737.536	0.19371	0.252143	0.768255	0.442336	0.993397	POLR2J
ENSG00000168255	39.5287	-0.613717	0.455191	-1.34826	0.177574	0.993397	POLR2J3
ENSG00000105808	7.30501	-0.659692	1.05729	-0.623946	0.532663	0.993397	RASA4
ENSG00000222011	205.485	-0.254367	0.211311	-1.20376	0.228683	0.993397	FAM185A
ENSG00000161048	112.516	-0.496585	0.351913	-1.4111	0.158215	0.993397	NAPEPLD
ENSG00000105821	503.89	0.141434	0.17406	0.812558	0.416472	0.993397	DNAJC2
ENSG00000005483	2634.8	-0.243344	0.195189	-1.24671	0.212504	0.993397	KMT2E
ENSG00000135250	809.139	-0.181266	0.158525	-1.14345	0.252851	0.993397	SRPK2
ENSG00000146776	314.336	0.143291	0.280432	0.510965	0.609375	0.993397	ATXN7L1
ENSG00000105835	1139.82	-0.393673	0.32556	-1.20922	0.226578	0.993397	NAMPT
ENSG00000105856	2413.78	-0.248736	0.258774	-0.961207	0.336448	0.993397	HBP1
ENSG00000164597	557.042	-0.129099	0.304331	-0.424205	0.671416	0.993397	COG5
ENSG00000105865	172.115	0.224733	0.173645	1.29421	0.195593	0.993397	DUS4L
ENSG00000075790	886.126	-0.116747	0.200224	-0.583083	0.559837	0.993397	BCAP29
ENSG00000105879	593.466	-0.310461	0.32626	-0.951577	0.341311	0.993397	CBLL1
ENSG00000091136	5374.64	-0.12804	0.251619	-0.508865	0.610847	0.993397	LAMB1
ENSG00000091129	687.872	-0.246328	0.441791	-0.557566	0.577141	0.993397	NRCAM
ENSG00000135241	1364.7	-0.0850147	0.166285	-0.511258	0.609171	0.993397	PNPLA8
ENSG00000128590	3468.19	-0.138883	0.218748	-0.634899	0.525494	0.993397	DNAJB9
ENSG00000184903	887.094	0.162298	0.199488	0.813571	0.415891	0.993397	IMMP2L
ENSG00000198839	563.264	-0.115843	0.170438	-0.679679	0.496707	0.993397	ZNF277
ENSG00000006652	584.611	-0.291231	0.255118	-1.14155	0.25364	0.993397	IFRD1
ENSG00000146802	1008.2	-0.205907	0.254461	-0.809188	0.418407	0.993397	TMEM168
ENSG00000164603	360.902	-0.23992	0.242235	-0.990444	0.321957	0.993397	C7orf60
ENSG00000225457	85.1787	0.64237	0.455182	1.41124	0.158174	0.993397	RP11-736E3.1
ENSG00000214194	1220.29	0.253367	0.270961	0.93507	0.349752	0.993397	LINC00998
ENSG00000135272	549.354	0.209869	0.503915	0.416478	0.67706	0.993397	MDFIC
ENSG00000135269	1840.58	-0.222104	0.46169	-0.481067	0.630469	0.993397	TES
ENSG00000105974	466.308	-0.345358	0.474755	-0.727444	0.466954	0.993397	CAV1
ENSG00000243220	51.5887	0.654072	0.580427	1.12688	0.259793	0.993397	AC006159.4
ENSG00000231210	372.091	0.799865	0.550562	1.45282	0.146274	0.993397	LINC01510
ENSG00000004866	1318.68	-0.326813	0.282968	-1.15495	0.248112	0.993397	ST7
ENSG00000077063	552.865	-0.386644	0.289848	-1.33395	0.182219	0.993397	CTTNBP2
ENSG00000071243	640.019	-0.167726	0.186181	-0.900873	0.367656	0.993397	ING3
ENSG00000008311	609.505	-0.204173	0.404606	-0.504621	0.613825	0.993397	AASS
ENSG00000164675	200.488	-0.160005	0.252175	-0.634499	0.525755	0.993397	IQUB
ENSG00000106299	2099.5	0.142937	0.191619	0.745945	0.455701	0.993397	WASL
ENSG00000272686	196.521	0.28377	0.224619	1.26334	0.206467	0.993397	RP11-390E23.6
ENSG00000224897	40.2639	-0.324021	0.551756	-0.587254	0.557033	0.993397	POT1-AS1
ENSG00000179562	564.267	0.126724	0.215454	0.588174	0.556416	0.993397	GCC1
ENSG00000004059	2495.5	0.125327	0.134727	0.93023	0.352252	0.993397	ARF5
ENSG00000106344	609.107	0.13554	0.157468	0.860745	0.389379	0.993397	RBM28
ENSG00000106348	370.267	0.225234	0.427642	0.526687	0.598411	0.993397	IMPDH1
ENSG00000135253	263.464	0.214581	0.286292	0.749518	0.453545	0.993397	KCP
ENSG00000128524	5304.05	0.251779	0.251186	1.00236	0.316169	0.993397	ATP6V1F
ENSG00000128604	555.253	-0.280282	0.268391	-1.0443	0.296345	0.993397	IRF5
ENSG00000064419	1440.1	-0.166273	0.128711	-1.29183	0.196415	0.993397	TNPO3
ENSG00000158457	3788.77	0.738256	0.700435	1.054	0.291884	0.993397	TSPAN33
ENSG00000128602	352.793	-0.119115	0.255906	-0.465464	0.641599	0.993397	SMO
ENSG00000186591	3530.76	0.22535	0.205703	1.09551	0.273292	0.993397	UBE2H
ENSG00000128607	936.455	0.173622	0.208431	0.832993	0.404849	0.993397	KLHDC10
ENSG00000146842	644.738	-0.145055	0.283446	-0.511756	0.608822	0.993397	TMEM209
ENSG00000106477	356.292	-0.249638	0.220569	-1.13179	0.257722	0.993397	CEP41
ENSG00000106484	2201.45	0.246571	0.478273	0.515545	0.606172	0.993397	MEST
ENSG00000128585	1560.37	-0.163178	0.165488	-0.986045	0.324111	0.993397	MKLN1
ENSG00000236753	175.47	-0.161466	0.245694	-0.657183	0.511063	0.993397	MKLN1-AS
ENSG00000128567	2000.7	-0.436364	0.460007	-0.948603	0.342823	0.993397	PODXL
ENSG00000213261	5.98389	1.0611	0.833459	1.27313	0.202972	0.993397	AC093106.7
ENSG00000131558	1358.14	-0.196424	0.133745	-1.46864	0.14193	0.993397	EXOC4
ENSG00000205060	1364.52	-0.134537	0.265981	-0.505816	0.612986	0.993397	SLC35B4
ENSG00000172331	1098.7	-0.0930571	0.151749	-0.613232	0.539723	0.993397	BPGM
ENSG00000122783	802.494	-0.175388	0.16159	-1.08539	0.27775	0.993397	C7orf49
ENSG00000105875	1457.73	0.230716	0.17573	1.3129	0.189216	0.993397	WDR91
ENSG00000155561	610.626	-0.164894	0.304905	-0.540804	0.588643	0.993397	NUP205
ENSG00000243317	2258.67	0.140582	0.194916	0.721244	0.470759	0.993397	C7orf73
ENSG00000105894	356.314	-0.352888	0.446379	-0.790558	0.429202	0.993397	PTN
ENSG00000122778	548.804	-0.128471	0.299637	-0.428755	0.668101	0.993397	KIAA1549
ENSG00000105939	1730.52	0.1285	0.253694	0.506518	0.612493	0.993397	ZC3HAV1
ENSG00000105948	370.542	-0.175266	0.217696	-0.805092	0.420767	0.993397	TTC26
ENSG00000164898	441.773	0.196014	0.340502	0.575662	0.564844	0.993397	C7orf55
ENSG00000146963	801.259	-0.185278	0.163522	-1.13305	0.257195	0.993397	C7orf55-LUC7L2
ENSG00000059378	403.55	0.306005	0.531941	0.575262	0.565114	0.993397	PARP12
ENSG00000260231	94.6019	0.292959	0.276898	1.058	0.290054	0.993397	JHDM1D-AS1
ENSG00000133606	2592.24	-0.171133	0.177597	-0.963602	0.335246	0.993397	MKRN1
ENSG00000133597	437.802	0.334406	0.378516	0.883465	0.376985	0.993397	ADCK2
ENSG00000090266	7999.41	0.315665	0.283891	1.11192	0.266171	0.993397	NDUFB2
ENSG00000157764	451.166	-0.170217	0.155965	-1.09138	0.275105	0.993397	BRAF
ENSG00000090263	1150.82	0.250043	0.238208	1.04968	0.293864	0.993397	MRPS33
ENSG00000006530	380.186	-0.123307	0.243753	-0.50587	0.612948	0.993397	AGK
ENSG00000257093	38.2395	0.447719	0.840019	0.532986	0.594043	0.993397	KIAA1147
ENSG00000106028	1848.59	0.101805	0.180486	0.564059	0.572714	0.993397	SSBP1
ENSG00000257335	670.614	-0.299844	0.468896	-0.639467	0.522519	0.993397	MGAM
ENSG00000197448	7157.5	0.290021	0.277703	1.04436	0.29632	0.993397	GSTK1
ENSG00000106144	458.134	-0.234989	0.345128	-0.680876	0.49595	0.993397	CASP2
ENSG00000232533	152.826	-0.56256	0.472233	-1.19128	0.233545	0.993397	AC093673.5
ENSG00000146904	251.183	-0.217533	0.435513	-0.499487	0.617436	0.993397	EPHA1
ENSG00000198420	303.538	-0.127115	0.163673	-0.776639	0.437372	0.993397	FAM115A
ENSG00000228960	17.4078	-0.726294	0.655328	-1.10829	0.267736	0.993397	OR2A9P
ENSG00000050327	295.396	-0.218142	0.251234	-0.86828	0.385241	0.993397	ARHGEF5
ENSG00000196511	206.225	-0.39747	0.29962	-1.32658	0.184648	0.993397	TPK1
ENSG00000055130	1416.85	-0.171236	0.216143	-0.792237	0.428222	0.993397	CUL1
ENSG00000264918	12.5826	-0.309901	0.575255	-0.538719	0.590081	0.993397	AC005229.1
ENSG00000155660	5340.53	-0.261631	0.20399	-1.28257	0.199644	0.993397	PDIA4
ENSG00000197362	227.981	-0.209881	0.346326	-0.60602	0.544501	0.993397	ZNF786
ENSG00000204947	118.004	-0.108357	0.258101	-0.419824	0.674614	0.993397	ZNF425
ENSG00000170260	288.83	0.22261	0.237382	0.937773	0.348361	0.993397	ZNF212
ENSG00000106479	263.065	-0.12374	0.271651	-0.455511	0.648742	0.993397	ZNF862
ENSG00000171130	2719.55	0.48519	0.475519	1.02034	0.307568	0.993397	ATP6V0E2
ENSG00000127399	754.052	-0.250113	0.400361	-0.624719	0.532155	0.993397	LRRC61
ENSG00000196456	205.957	0.472138	0.397882	1.18663	0.235374	0.993397	ZNF775
ENSG00000171115	383.558	-0.577369	0.487023	-1.18551	0.235817	0.993397	GIMAP8
ENSG00000106560	239.411	-0.370562	0.703204	-0.526962	0.59822	0.993397	GIMAP2
ENSG00000106565	19669.2	0.255493	0.377726	0.676397	0.498789	0.993397	TMEM176B
ENSG00000002933	14051.4	0.303799	0.455761	0.666575	0.505044	0.993397	TMEM176A
ENSG00000164885	550.712	0.216083	0.272159	0.79396	0.427219	0.993397	CDK5
ENSG00000164896	2279.93	0.232912	0.159454	1.46069	0.144101	0.993397	FASTK
ENSG00000033050	1668.58	-0.127893	0.129078	-0.990823	0.321772	0.993397	ABCF2
ENSG00000106615	2173.99	-0.10941	0.141663	-0.772328	0.43992	0.993397	RHEB
ENSG00000106617	825.438	0.241366	0.268031	0.900513	0.367847	0.993397	PRKAG2
ENSG00000261455	181.683	0.293781	0.411803	0.713402	0.475597	0.993397	LINC01003
ENSG00000214106	191.929	-0.175181	0.193949	-0.90323	0.366404	0.993397	PAXIP1-AS2
ENSG00000272760	73.9874	0.421499	0.438851	0.96046	0.336824	0.993397	RP11-5C23.1
ENSG00000273344	271.114	0.145925	0.183099	0.796976	0.425465	0.993397	PAXIP1-AS1
ENSG00000186480	1071.96	-0.165544	0.254531	-0.650389	0.515441	0.993397	INSIG1
ENSG00000216895	298.953	0.380799	0.384782	0.989648	0.322346	0.993397	AC009403.2
ENSG00000184863	484.762	0.192109	0.173251	1.10885	0.267495	0.993397	RBM33
ENSG00000105982	57.0389	0.226243	0.325666	0.694708	0.487239	0.993397	RNF32
ENSG00000105983	1313.24	-0.161371	0.162514	-0.992962	0.320729	0.993397	LMBR1
ENSG00000146909	226.072	0.275994	0.25615	1.07747	0.281271	0.993397	NOM1
ENSG00000009335	1121.73	-0.182538	0.248541	-0.734438	0.462682	0.993397	UBE3C
ENSG00000117868	1453.2	0.204997	0.416645	0.492017	0.622707	0.993397	ESYT2
ENSG00000126870	662.347	0.367842	0.299871	1.22667	0.219947	0.993397	WDR60
ENSG00000167393	68.1519	0.664995	0.578789	1.14894	0.25058	0.993397	PPP2R3B
ENSG00000169093	1013.35	0.134751	0.192915	0.6985	0.484865	0.993397	ASMTL
ENSG00000002586	1886.19	0.259098	0.292313	0.886374	0.375416	0.993397	CD99
ENSG00000157399	1762.51	0.542445	0.739447	0.733582	0.463203	0.993397	ARSE
ENSG00000062096	204.06	0.605653	0.438123	1.38238	0.166854	0.993397	ARSF
ENSG00000183943	700.089	-0.184992	0.434284	-0.42597	0.67013	0.993397	PRKX
ENSG00000047644	466.036	0.304959	0.246183	1.23875	0.215438	0.993397	WWC3
ENSG00000101871	797.101	-0.283661	0.405664	-0.699253	0.484394	0.993397	MID1
ENSG00000004961	859.999	-0.184625	0.199756	-0.924255	0.355353	0.993397	HCCS
ENSG00000047648	245.996	0.197378	0.317463	0.621737	0.534115	0.993397	ARHGAP6
ENSG00000005302	476.882	-0.133927	0.293322	-0.456587	0.647968	0.993397	MSL3
ENSG00000101911	1101.25	-0.278398	0.251082	-1.10879	0.267521	0.993397	PRPS2
ENSG00000123595	685.121	0.134763	0.176271	0.764522	0.444556	0.993397	RAB9A
ENSG00000196459	656.738	-0.187036	0.13091	-1.42874	0.153079	0.993397	TRAPPC2
ENSG00000165195	241.887	0.200408	0.267719	0.748575	0.454113	0.993397	PIGA
ENSG00000130234	4629.06	-0.170403	0.283481	-0.601109	0.547767	0.993397	ACE2
ENSG00000147003	9406.97	-0.38862	0.406265	-0.956567	0.338786	0.993397	TMEM27
ENSG00000186312	147.363	-0.119439	0.233672	-0.51114	0.609253	0.993397	CA5BP1
ENSG00000182287	702.426	-0.412191	0.474487	-0.868708	0.385007	0.993397	AP1S2
ENSG00000047230	402.807	-0.167464	0.215292	-0.777846	0.43666	0.993397	CTPS2
ENSG00000169895	1870.22	0.161357	0.221013	0.730079	0.465342	0.993397	SYAP1
ENSG00000086712	392.141	-0.137141	0.181265	-0.756578	0.449303	0.993397	TXLNG
ENSG00000102054	3040.74	-0.149432	0.117147	-1.27559	0.202101	0.993397	RBBP7
ENSG00000188158	545.156	-0.104753	0.240577	-0.435426	0.663254	0.993397	NHS
ENSG00000047634	258.644	-0.136098	0.253508	-0.536859	0.591365	0.993397	SCML1
ENSG00000131831	501.947	0.195791	0.3559	0.550129	0.582231	0.993397	RAI2
ENSG00000044446	399.047	0.285491	0.203931	1.39994	0.161531	0.993397	PHKA2
ENSG00000131828	5581.62	0.104929	0.16894	0.621103	0.534532	0.993397	PDHA1
ENSG00000173681	351.641	0.218399	0.253411	0.861834	0.388779	0.993397	CXorf23
ENSG00000184368	395.578	0.223052	0.334628	0.666568	0.505048	0.993397	MAP7D2
ENSG00000177189	1289.23	-0.0974821	0.207025	-0.470872	0.637732	0.993397	RPS6KA3
ENSG00000012174	700.788	-0.343083	0.233347	-1.47027	0.141489	0.993397	MBTPS2
ENSG00000102172	3621.64	0.200048	0.298703	0.669722	0.503035	0.993397	SMS
ENSG00000123130	843.967	-0.120255	0.21707	-0.553989	0.579587	0.993397	ACOT9
ENSG00000130741	2990.26	-0.159778	0.152498	-1.04774	0.29476	0.993397	EIF2S3
ENSG00000005889	904.396	-0.148756	0.187371	-0.793909	0.427248	0.993397	ZFX
ENSG00000067992	360.435	0.234881	0.351324	0.66856	0.503776	0.993397	PDK3
ENSG00000260822	675.815	0.461816	0.337885	1.36679	0.171692	0.993397	GS1-358P8.4
ENSG00000232472	29.3486	0.447097	0.387283	1.15444	0.248318	0.993397	EEF1B2P3
ENSG00000157625	601.364	-0.203468	0.258988	-0.785626	0.432087	0.993397	TAB3
ENSG00000147027	1734.35	-0.226984	0.288669	-0.786313	0.431684	0.993397	TMEM47
ENSG00000130962	438.551	-0.20164	0.33828	-0.596074	0.551126	0.993397	PRRG1
ENSG00000165169	2356.71	-0.135641	0.225041	-0.602739	0.546682	0.993397	DYNLT3
ENSG00000156298	1174.05	-0.350796	0.270369	-1.29747	0.194469	0.993397	TSPAN7
ENSG00000228232	199.12	1.60088	1.33751	1.19691	0.231343	0.993397	GAPDHP1
ENSG00000183337	492.868	-0.215252	0.225639	-0.953968	0.3401	0.993397	BCOR
ENSG00000185753	526.196	0.169698	0.209768	0.808983	0.418525	0.993397	CXorf38
ENSG00000180182	673.478	-0.122206	0.207217	-0.58975	0.555358	0.993397	MED14
ENSG00000124486	3789.17	-0.273482	0.240708	-1.13616	0.255891	0.993397	USP9X
ENSG00000215301	5293.29	-0.248741	0.206938	-1.20201	0.229361	0.993397	DDX3X
ENSG00000069535	7347.17	-0.249187	0.394575	-0.631533	0.527692	0.993397	MAOB
ENSG00000069509	516.218	0.183206	0.193189	0.948324	0.342964	0.993397	FUNDC1
ENSG00000147121	376.134	-0.107217	0.133326	-0.80417	0.421299	0.993397	KRBOX4
ENSG00000102218	326.521	-0.192515	0.254963	-0.75507	0.450207	0.993397	RP2
ENSG00000130988	2210.88	0.629645	0.507917	1.23966	0.215101	0.993397	RGN
ENSG00000147123	2232.15	0.410766	0.313984	1.30824	0.190793	0.993397	NDUFB11
ENSG00000130985	4676.24	0.119051	0.117051	1.01708	0.309115	0.993397	UBA1
ENSG00000102225	1578.61	0.340586	0.324769	1.0487	0.294315	0.993397	CDK16
ENSG00000102226	2658.11	-0.21505	0.215316	-0.998763	0.317909	0.993397	USP11
ENSG00000126756	1297.72	0.240624	0.208495	1.1541	0.24846	0.993397	UXT
ENSG00000197779	124.107	-0.111531	0.251414	-0.443614	0.657321	0.993397	ZNF81
ENSG00000147118	249.925	-0.110838	0.252526	-0.438917	0.660722	0.993397	ZNF182
ENSG00000068438	653.48	-0.101236	0.159079	-0.636384	0.524526	0.993397	FTSJ1
ENSG00000102312	160.303	-0.171204	0.370188	-0.462479	0.643738	0.993397	PORCN
ENSG00000147155	1763.53	0.396575	0.367825	1.07816	0.280962	0.993397	EBP
ENSG00000068354	370.008	-0.296915	0.250735	-1.18418	0.236341	0.993397	TBC1D25
ENSG00000101940	2978.13	0.25563	0.245545	1.04107	0.297843	0.993397	WDR13
ENSG00000102109	3117.72	0.870583	0.608005	1.43187	0.152182	0.993397	PCSK1N
ENSG00000068308	804.361	0.345664	0.408346	0.846497	0.397276	0.993397	OTUD5
ENSG00000068400	888.773	0.228182	0.174784	1.30551	0.191719	0.993397	GRIPAP1
ENSG00000243279	346.285	0.260302	0.202586	1.28489	0.19883	0.993397	PRAF2
ENSG00000269313	309.664	0.498601	0.334518	1.4905	0.136092	0.993397	MAGIX
ENSG00000102007	776.21	-0.447864	0.507528	-0.882442	0.377538	0.993397	PLP2
ENSG00000171365	3771.29	0.363341	0.259208	1.40174	0.160994	0.993397	CLCN5
ENSG00000189369	379.412	0.110351	0.196195	0.562453	0.573808	0.993397	GSPT2
ENSG00000179222	2882.03	-0.132738	0.131468	-1.00966	0.312659	0.993397	MAGED1
ENSG00000268350	8.46997	-0.433941	0.643266	-0.674591	0.499935	0.993397	FAM156A
ENSG00000184205	378.443	0.276168	0.370995	0.744398	0.456635	0.993397	TSPYL2
ENSG00000126012	426.886	0.114767	0.273263	0.419989	0.674493	0.993397	KDM5C
ENSG00000124313	174.643	0.471045	0.335943	1.40216	0.160868	0.993397	IQSEC2
ENSG00000158423	116.464	0.219991	0.266669	0.82496	0.409394	0.993397	RIBC1
ENSG00000072506	2584.33	0.413879	0.322814	1.2821	0.199808	0.993397	HSD17B10
ENSG00000086758	2210.78	0.0807775	0.159096	0.507727	0.611645	0.993397	HUWE1
ENSG00000196632	235.211	0.126725	0.236126	0.536682	0.591487	0.993397	WNK3
ENSG00000158526	2502	0.14203	0.200835	0.707196	0.479444	0.993397	TSR2
ENSG00000102316	8584.85	-0.0899233	0.126734	-0.709546	0.477986	0.993397	MAGED2
ENSG00000067445	646.48	-0.339623	0.352129	-0.964485	0.334803	0.993397	TRO
ENSG00000169188	705.249	0.119058	0.149862	0.794456	0.42693	0.993397	APEX2
ENSG00000187601	729.96	-0.150239	0.205633	-0.730618	0.465012	0.993397	MAGEH1
ENSG00000204272	1291.51	0.16307	0.200706	0.812481	0.416516	0.993397	LINC01420
ENSG00000186787	76.0787	0.239487	0.252311	0.949175	0.342532	0.993397	SPIN2B
ENSG00000165591	596.386	-0.338607	0.280873	-1.20555	0.22799	0.993397	FAAH2
ENSG00000198455	246.755	0.250255	0.256602	0.975266	0.329428	0.993397	ZXDB
ENSG00000131089	619.093	0.153837	0.239654	0.641914	0.520929	0.993397	ARHGEF9
ENSG00000079482	133.893	0.288213	0.276434	1.04261	0.297127	0.993397	OPHN1
ENSG00000181704	1997.82	-0.100233	0.222835	-0.449805	0.652851	0.993397	YIPF6
ENSG00000090776	660.059	-0.210738	0.286372	-0.735887	0.4618	0.993397	EFNB1
ENSG00000120509	1197.81	0.134041	0.214426	0.625113	0.531897	0.993397	PDZD11
ENSG00000082458	746.237	0.224034	0.309665	0.723473	0.469389	0.993397	DLG3
ENSG00000184634	356.743	-0.251545	0.333339	-0.754621	0.450476	0.993397	MED12
ENSG00000169562	3339.84	0.32165	0.442424	0.727017	0.467215	0.993397	GJB1
ENSG00000147140	5418.21	-0.219524	0.154004	-1.42544	0.15403	0.993397	NONO
ENSG00000147133	392.317	0.125073	0.204541	0.611484	0.540879	0.993397	TAF1
ENSG00000147162	1768.68	-0.224503	0.271544	-0.826766	0.40837	0.993397	OGT
ENSG00000102309	792.142	0.158371	0.307633	0.514805	0.60669	0.993397	PIN4
ENSG00000198034	7723.15	0.161172	0.228644	0.704902	0.480871	0.993397	RPS4X
ENSG00000147099	874.233	-0.092267	0.14692	-0.628009	0.529998	0.993397	HDAC8
ENSG00000186462	156.984	0.131834	0.280307	0.470321	0.638125	0.993397	NAP1L2
ENSG00000271430	200.829	-0.382565	0.349036	-1.09606	0.273052	0.993397	RP3-368A4.5
ENSG00000147100	900.256	0.362347	0.399819	0.906277	0.364789	0.993397	SLC16A2
ENSG00000094841	355.364	-0.161784	0.150158	-1.07742	0.281291	0.993397	UPRT
ENSG00000102390	887.869	0.103699	0.216344	0.479326	0.631707	0.993397	PBDC1
ENSG00000131174	5920.93	0.394246	0.273557	1.44118	0.149533	0.993397	COX7B
ENSG00000173198	93.1844	-0.387042	0.667041	-0.580237	0.561755	0.993397	CYSLTR1
ENSG00000078596	666.944	-0.543892	0.649495	-0.837408	0.402363	0.993397	ITM2A
ENSG00000198157	350.841	0.526151	0.399928	1.31561	0.188304	0.993397	HMGN5
ENSG00000131171	3846.58	-0.143335	0.13508	-1.06111	0.288641	0.993397	SH3BGRL
ENSG00000155008	1050.22	0.328678	0.269903	1.21776	0.223314	0.993397	APOOL
ENSG00000188419	709.986	0.118435	0.177592	0.666892	0.504841	0.993397	CHM
ENSG00000147202	480.185	-0.17455	0.246958	-0.706798	0.479692	0.993397	DIAPH2
ENSG00000102362	277.487	-0.440279	0.497793	-0.884463	0.376447	0.993397	SYTL4
ENSG00000101811	454.52	-0.0687313	0.15903	-0.432191	0.665603	0.993397	CSTF2
ENSG00000188917	718.8	-0.210886	0.275288	-0.766057	0.443642	0.993397	TRMT2B
ENSG00000126953	224.932	0.268509	0.262072	1.02456	0.30557	0.993397	TIMM8A
ENSG00000241343	199.851	0.236598	0.226926	1.04262	0.297124	0.993397	RPL36A
ENSG00000102393	474.595	0.109914	0.22975	0.478406	0.632362	0.993397	GLA
ENSG00000102401	1996.41	-0.199341	0.189584	-1.05146	0.293046	0.993397	ARMCX3
ENSG00000184867	626.203	-0.212187	0.267552	-0.793068	0.427738	0.993397	ARMCX2
ENSG00000166432	389.477	0.258779	0.351068	0.737119	0.46105	0.993397	ZMAT1
ENSG00000158301	621.92	-0.227936	0.239185	-0.952966	0.340607	0.993397	GPRASP2
ENSG00000102409	2857.24	-0.170497	0.1765	-0.96599	0.334049	0.993397	BEX4
ENSG00000180964	1775.45	-0.102866	0.165543	-0.621382	0.534348	0.993397	TCEAL8
ENSG00000133134	1277.74	0.173214	0.259867	0.666547	0.505061	0.993397	BEX2
ENSG00000196507	334.708	0.193277	0.288084	0.670904	0.502282	0.993397	TCEAL3
ENSG00000172465	564.216	-0.145087	0.194714	-0.745127	0.456195	0.993397	TCEAL1
ENSG00000123562	3771.32	-0.0994499	0.111664	-0.890615	0.373136	0.993397	MORF4L2
ENSG00000269743	105.145	0.139372	0.23893	0.583317	0.55968	0.993397	SLC25A53
ENSG00000123575	1389.45	-0.112341	0.164998	-0.680864	0.495958	0.993397	FAM199X
ENSG00000133135	2414.21	-0.239762	0.248286	-0.965667	0.334211	0.993397	RNF128
ENSG00000165376	16072.3	-0.375183	0.35621	-1.05326	0.29222	0.993397	CLDN2
ENSG00000198088	154.992	-0.361154	0.331005	-1.09108	0.275237	0.993397	NUP62CL
ENSG00000157514	3560.67	-0.364125	0.364441	-0.999132	0.317731	0.993397	TSC22D3
ENSG00000101843	1080.74	-0.0814426	0.101997	-0.798478	0.424593	0.993397	PSMD10
ENSG00000226958	66.4731	0.585053	0.512812	1.14087	0.253922	0.993397	RNA28S5
ENSG00000101888	330.979	-0.143663	0.24429	-0.588085	0.556475	0.993397	NXT2
ENSG00000157600	270.878	0.39807	0.305104	1.3047	0.191995	0.993397	TMEM164
ENSG00000101938	544.111	-0.389285	0.500729	-0.777437	0.436901	0.993397	CHRDL1
ENSG00000126016	909.017	-0.126931	0.20323	-0.624569	0.532254	0.993397	AMOT
ENSG00000102024	4953.42	-0.176362	0.172064	-1.02498	0.305371	0.993397	PLS3
ENSG00000131724	2245.16	-0.141607	0.218263	-0.648789	0.516475	0.993397	IL13RA1
ENSG00000077713	730.146	-0.271835	0.248263	-1.09495	0.273539	0.993397	SLC25A43
ENSG00000224281	98.4657	0.195871	0.33713	0.580995	0.561244	0.993397	SLC25A5-AS1
ENSG00000005022	26892.4	0.204641	0.360556	0.56757	0.570327	0.993397	SLC25A5
ENSG00000018610	291.974	0.0726116	0.157664	0.460547	0.645124	0.993397	CXorf56
ENSG00000077721	1860.23	-0.0989504	0.125044	-0.791324	0.428755	0.993397	UBE2A
ENSG00000125354	701.667	0.194334	0.469715	0.413726	0.679075	0.993397	SEPT6
ENSG00000198918	1682.23	0.387039	0.292136	1.32486	0.185217	0.993397	RPL39
ENSG00000125356	5576.17	0.233381	0.289664	0.805696	0.420418	0.993397	NDUFA1
ENSG00000101882	410.721	0.234242	0.246157	0.951594	0.341303	0.993397	NKAP
ENSG00000177485	568.292	-0.434944	0.341173	-1.27485	0.202363	0.993397	ZBTB33
ENSG00000232119	720.481	0.173157	0.202062	0.856948	0.391474	0.993397	MCTS1
ENSG00000171155	1326.39	-0.195895	0.180228	-1.08693	0.277067	0.993397	C1GALT1C1
ENSG00000182890	210.889	0.194893	0.446154	0.436828	0.662236	0.993397	GLUD2
ENSG00000125676	2105.37	-0.167375	0.168142	-0.995438	0.319523	0.993397	THOC2
ENSG00000101966	1140.3	0.117137	0.235941	0.496467	0.619565	0.993397	XIAP
ENSG00000101972	2014.64	-0.114505	0.131461	-0.871014	0.383747	0.993397	STAG2
ENSG00000102038	1661.65	-0.290978	0.20123	-1.44599	0.148179	0.993397	SMARCA1
ENSG00000122126	515.326	-0.10062	0.170978	-0.588497	0.556199	0.993397	OCRL
ENSG00000122121	7426.54	0.717933	0.617248	1.16312	0.244781	0.993397	XPNPEP2
ENSG00000156709	6064.45	0.297305	0.357603	0.831383	0.405757	0.993397	AIFM1
ENSG00000102078	181.037	-0.158049	0.204571	-0.772585	0.439768	0.993397	SLC25A14
ENSG00000134597	277.362	0.159615	0.244103	0.653883	0.513187	0.993397	RBMX2
ENSG00000165675	413.998	-0.215849	0.203803	-1.0591	0.289553	0.993397	ENOX2
ENSG00000076770	512.851	-0.266707	0.308646	-0.86412	0.387522	0.993397	MBNL3
ENSG00000147257	1662.05	0.379797	0.577867	0.65724	0.511027	0.993397	GPC3
ENSG00000203952	167.249	-0.213414	0.445846	-0.478672	0.632172	0.993397	CCDC160
ENSG00000156531	706.027	-0.263674	0.189016	-1.39498	0.163022	0.993397	PHF6
ENSG00000223749	85.0214	0.412484	0.46922	0.879085	0.379355	0.993397	MIR503HG
ENSG00000156504	265.394	0.123789	0.27526	0.449715	0.652916	0.993397	FAM122B
ENSG00000134590	1852.51	0.131226	0.183205	0.716277	0.47382	0.993397	FAM127A
ENSG00000186376	377.303	0.139354	0.245636	0.56732	0.570497	0.993397	ZNF75D
ENSG00000169446	471.89	0.0968281	0.168543	0.574501	0.565629	0.993397	MMGT1
ENSG00000198689	544.479	-0.138493	0.235458	-0.588186	0.556407	0.993397	SLC9A6
ENSG00000022267	2691.78	-0.433047	0.482958	-0.896656	0.369902	0.993397	FHL1
ENSG00000129680	500.953	-0.228178	0.32947	-0.692561	0.488585	0.993397	MAP7D3
ENSG00000102241	1805.09	0.0957714	0.143321	0.66823	0.503987	0.993397	HTATSF1
ENSG00000147274	3802.39	-0.178097	0.193709	-0.919402	0.357885	0.993397	RBMX
ENSG00000129682	292.446	-0.462515	0.325751	-1.41984	0.155654	0.993397	FGF13
ENSG00000182195	819.8	0.143083	0.279186	0.512502	0.6083	0.993397	LDOC1
ENSG00000179542	444.391	-0.557473	0.528811	-1.0542	0.29179	0.993397	SLITRK4
ENSG00000197620	325.606	0.230333	0.213405	1.07932	0.280445	0.993397	CXorf40A
ENSG00000197021	393.939	0.130808	0.167219	0.782255	0.434064	0.993397	CXorf40B
ENSG00000063601	311.301	0.312289	0.393639	0.793338	0.427581	0.993397	MTMR1
ENSG00000029993	599.012	0.219054	0.30433	0.719791	0.471654	0.993397	HMGB3
ENSG00000147400	1385.67	0.128779	0.29377	0.438366	0.661121	0.993397	CETN2
ENSG00000147383	649.806	-0.112731	0.253594	-0.444533	0.656657	0.993397	NSDHL
ENSG00000147394	302.123	-0.223934	0.427947	-0.523275	0.600783	0.993397	ZNF185
ENSG00000235961	201.962	0.324056	0.527593	0.614216	0.539072	0.993397	PNMA6A
ENSG00000182492	3065.93	-0.410621	0.510576	-0.80423	0.421264	0.993397	BGN
ENSG00000185825	9290.66	0.109492	0.244421	0.447965	0.654179	0.993397	BCAP31
ENSG00000067829	2470.92	0.179515	0.216012	0.831045	0.405948	0.993397	IDH3G
ENSG00000198910	689.987	0.657244	0.561393	1.17074	0.241705	0.993397	L1CAM
ENSG00000089820	425.316	0.544141	0.567672	0.958548	0.337787	0.993397	ARHGAP4
ENSG00000102030	516.299	0.251059	0.237868	1.05546	0.291217	0.993397	NAA10
ENSG00000102032	92.7686	0.444842	0.402845	1.10425	0.269484	0.993397	RENBP
ENSG00000177854	350.828	0.135297	0.176858	0.765002	0.444271	0.993397	TMEM187
ENSG00000184216	2125	0.296052	0.340129	0.870412	0.384075	0.993397	IRAK1
ENSG00000102119	322.217	0.107129	0.253484	0.422626	0.672568	0.993397	EMD
ENSG00000147403	13998.6	0.234365	0.259857	0.9019	0.36711	0.993397	RPL10
ENSG00000102125	446.84	0.288968	0.255913	1.12917	0.258828	0.993397	TAZ
ENSG00000071859	1000.61	0.212009	0.320243	0.662027	0.507954	0.993397	FAM50A
ENSG00000071889	1020.66	0.332165	0.227707	1.45874	0.144637	0.993397	FAM3A
ENSG00000130830	1791.19	0.160829	0.296427	0.542558	0.587434	0.993397	MPP1
ENSG00000185010	562.6	-0.343077	0.229686	-1.49368	0.135259	0.993397	F8
ENSG00000165775	2062.7	0.142454	0.175431	0.812024	0.416778	0.993397	FUNDC2
ENSG00000214827	22.6984	-0.207283	0.461114	-0.449526	0.653052	0.993397	MTCP1
ENSG00000185973	413.657	-0.178945	0.281849	-0.634897	0.525495	0.993397	TMLHE
ENSG00000182484	30.2363	0.653853	0.511205	1.27904	0.200882	0.993397	WASH6P
ENSG00000223508	34.8327	0.34145	0.451526	0.756213	0.449522	0.993397	RPL23AP53
ENSG00000172748	228.176	-0.248028	0.247459	-1.0023	0.3162	0.993397	ZNF596
ENSG00000180190	559.187	-0.184805	0.167335	-1.1044	0.269418	0.993397	TDRP
ENSG00000104714	424.428	0.315993	0.259027	1.21992	0.222493	0.993397	ERICH1
ENSG00000253982	117.789	0.514568	0.409381	1.25694	0.208774	0.993397	CTD-2336O2.1
ENSG00000155189	1384.76	-0.142963	0.241591	-0.591757	0.554013	0.993397	AGPAT5
ENSG00000164825	3759.66	0.592936	0.525482	1.12837	0.259165	0.993397	DEFB1
ENSG00000253893	9.14056	0.322061	0.721353	0.446468	0.655259	0.993397	FAM85B
ENSG00000253958	430.662	-0.169088	0.193631	-0.873247	0.382528	0.993397	CLDN23
ENSG00000104626	386.285	-0.177183	0.261881	-0.676578	0.498674	0.993397	ERI1
ENSG00000173281	686.615	-0.349608	0.292334	-1.19592	0.231727	0.993397	PPP1R3B
ENSG00000253426	49.02	-0.257705	0.612507	-0.420738	0.673946	0.993397	RP11-10A14.4
ENSG00000173273	775.378	-0.220264	0.168585	-1.30655	0.191365	0.993397	TNKS
ENSG00000175806	1891.68	0.711961	0.505987	1.40707	0.159405	0.993397	MSRA
ENSG00000154328	635.701	0.169049	0.209554	0.806709	0.419834	0.993397	NEIL2
ENSG00000164733	63875.3	0.430791	0.477812	0.901589	0.367275	0.993397	CTSB
ENSG00000186523	32.4485	-0.340874	0.609983	-0.558825	0.576281	0.993397	FAM86B1
ENSG00000154359	329.049	0.208021	0.438272	0.47464	0.635044	0.993397	LONRF1
ENSG00000164741	966.275	-0.196379	0.300993	-0.652436	0.51412	0.993397	DLC1
ENSG00000104723	1244.79	-0.306631	0.41404	-0.740583	0.458946	0.993397	TUSC3
ENSG00000104219	952.511	0.235332	0.160396	1.46719	0.142324	0.993397	ZDHHC2
ENSG00000155975	1064.07	-0.055561	0.121731	-0.456425	0.648084	0.993397	VPS37A
ENSG00000078674	2469.84	0.10893	0.184461	0.590532	0.554834	0.993397	PCM1
ENSG00000104763	16379.8	0.239802	0.285991	0.838495	0.401753	0.993397	ASAH1
ENSG00000104611	487.059	0.377408	0.281546	1.34048	0.180088	0.993397	SH2D4A
ENSG00000130227	1588.32	-0.170954	0.2551	-0.670144	0.502766	0.993397	XPO7
ENSG00000158806	126.545	0.398071	0.447346	0.88985	0.373546	0.993397	NPM2
ENSG00000168495	320.104	0.14126	0.215656	0.655023	0.512453	0.993397	POLR3D
ENSG00000120910	438.753	-0.197355	0.299792	-0.658307	0.510341	0.993397	PPP3CC
ENSG00000120896	973.938	0.237512	0.162754	1.45933	0.144474	0.993397	SORBS3
ENSG00000241852	150.819	-0.152633	0.203797	-0.748949	0.453888	0.993397	C8orf58
ENSG00000158941	1095.19	-0.134751	0.187804	-0.717508	0.47306	0.993397	CCAR2
ENSG00000147439	379.759	-0.16161	0.135534	-1.1924	0.233106	0.993397	BIN3
ENSG00000120889	1106.03	-0.288663	0.280801	-1.028	0.303951	0.993397	TNFRSF10B
ENSG00000173530	519.661	0.119312	0.207787	0.574202	0.565831	0.993397	TNFRSF10D
ENSG00000104689	344.549	0.179747	0.356712	0.5039	0.614331	0.993397	TNFRSF10A
ENSG00000104679	1418.89	0.0914218	0.161861	0.564818	0.572197	0.993397	R3HCC1
ENSG00000167034	37.8547	-0.348622	0.413493	-0.843114	0.399165	0.993397	NKX3-1
ENSG00000159167	1535.73	0.849099	0.693437	1.22448	0.220772	0.993397	STC1
ENSG00000147459	317.241	-0.250784	0.401969	-0.623889	0.532701	0.993397	DOCK5
ENSG00000092964	2730.26	-0.103827	0.201079	-0.51635	0.60561	0.993397	DPYSL2
ENSG00000104228	447.778	0.123356	0.199765	0.617505	0.536901	0.993397	TRIM35
ENSG00000120899	1183.02	-0.166331	0.36293	-0.4583	0.646737	0.993397	PTK2B
ENSG00000120915	5864.29	0.376982	0.394473	0.955661	0.339244	0.993397	EPHX2
ENSG00000120885	37487.1	0.464788	0.367982	1.26307	0.206563	0.993397	CLU
ENSG00000147419	1417.53	0.137934	0.205834	0.670125	0.502778	0.993397	CCDC25
ENSG00000186918	443.373	0.108492	0.213465	0.50824	0.611285	0.993397	ZNF395
ENSG00000214050	70.7518	0.132754	0.307319	0.431975	0.665759	0.993397	FBXO16
ENSG00000104290	632.649	-0.183688	0.18277	-1.00503	0.314885	0.993397	FZD3
ENSG00000147421	817.871	-0.263415	0.265334	-0.992766	0.320824	0.993397	HMBOX1
ENSG00000133872	11038.2	-0.169756	0.1422	-1.19378	0.232563	0.993397	SARAF
ENSG00000104660	2090.7	-0.199429	0.138331	-1.44168	0.149392	0.993397	LEPROTL1
ENSG00000271869	39.8338	0.38855	0.422051	0.920622	0.357248	0.993397	RP11-51J9.5
ENSG00000104687	3460.54	0.177345	0.29579	0.599563	0.548797	0.993397	GSR
ENSG00000104691	400.273	-0.202288	0.216419	-0.934702	0.349942	0.993397	UBXN8
ENSG00000247134	74.4613	-0.286056	0.403908	-0.708219	0.478809	0.993397	RP11-11N9.4
ENSG00000129696	433.71	-0.252503	0.189521	-1.33232	0.182756	0.993397	TTI2
ENSG00000147475	769.805	0.272026	0.255404	1.06508	0.286839	0.993397	ERLIN2
ENSG00000147471	2902.94	0.100643	0.213371	0.471679	0.637156	0.993397	PROSC
ENSG00000156675	552.048	0.212345	0.289862	0.732573	0.463819	0.993397	RAB11FIP1
ENSG00000187840	974.621	0.182035	0.279589	0.651079	0.514996	0.993397	EIF4EBP1
ENSG00000129691	1013.63	-0.115198	0.140009	-0.822789	0.410628	0.993397	ASH2L
ENSG00000156735	1070.2	-0.111318	0.177399	-0.627503	0.530329	0.993397	BAG4
ENSG00000085788	979.29	-0.151895	0.260217	-0.583725	0.559406	0.993397	DDHD2
ENSG00000147548	1630.43	-0.156291	0.181598	-0.860645	0.389433	0.993397	WHSC1L1
ENSG00000077782	1406.46	-0.399133	0.391403	-1.01975	0.307847	0.993397	FGFR1
ENSG00000147526	2550.28	-0.156431	0.212982	-0.73448	0.462656	0.993397	TACC1
ENSG00000169499	453.478	0.337121	0.328993	1.02471	0.305502	0.993397	PLEKHA2
ENSG00000083168	830.146	-0.0941111	0.194411	-0.484084	0.628326	0.993397	KAT6A
ENSG00000070718	687.477	0.0694737	0.133243	0.521405	0.602084	0.993397	AP3M2
ENSG00000104368	1845.41	-0.20475	0.423725	-0.483214	0.628944	0.993397	PLAT
ENSG00000104365	633.373	-0.1839	0.305572	-0.601823	0.547292	0.993397	IKBKB
ENSG00000078668	4465.95	-0.0950474	0.161724	-0.587712	0.556725	0.993397	VDAC3
ENSG00000131931	387.62	-0.247705	0.23428	-1.0573	0.290373	0.993397	THAP1
ENSG00000120925	1198.4	-0.150809	0.191247	-0.788559	0.43037	0.993397	RNF170
ENSG00000168522	1405.97	-0.162563	0.17431	-0.932604	0.351024	0.993397	FNTA
ENSG00000164808	801.637	-0.210157	0.243075	-0.86458	0.38727	0.993397	SPIDR
ENSG00000253729	1942.32	0.0834013	0.186459	0.44729	0.654666	0.993397	PRKDC
ENSG00000169139	1966.54	-0.145032	0.170201	-0.852127	0.394144	0.993397	UBE2V2
ENSG00000228801	63.3104	-0.116805	0.279756	-0.417524	0.676296	0.993397	RP11-110G21.1
ENSG00000253844	116.935	0.714532	0.49906	1.43176	0.152213	0.993397	RP11-546K22.1
ENSG00000137574	416.462	0.166688	0.247095	0.674593	0.499934	0.993397	TGS1
ENSG00000170791	732.657	0.157898	0.201668	0.782961	0.43365	0.993397	CHCHD7
ENSG00000253301	22.685	-0.444938	0.43979	-1.0117	0.311679	0.993397	RP11-513O17.2
ENSG00000169122	694.589	-0.300309	0.222161	-1.35176	0.176451	0.993397	FAM110B
ENSG00000035681	589.373	-0.280559	0.333673	-0.840821	0.400448	0.993397	NSMAF
ENSG00000178538	230.932	0.275946	0.390715	0.706257	0.480028	0.993397	CA8
ENSG00000198363	3790.11	-0.0959689	0.149909	-0.64018	0.522056	0.993397	ASPH
ENSG00000137563	4529.7	0.359711	0.506369	0.710374	0.477472	0.993397	GGH
ENSG00000270673	46.6081	0.314217	0.462014	0.680102	0.49644	0.993397	YTHDF3-AS1
ENSG00000185728	2141.19	-0.244686	0.225014	-1.08743	0.276848	0.993397	YTHDF3
ENSG00000272010	37.028	-0.457237	0.419978	-1.08872	0.276278	0.993397	CTD-3025N20.3
ENSG00000066855	509.798	0.372622	0.272538	1.36723	0.171554	0.993397	MTFR1
ENSG00000205268	879.511	-0.277044	0.276371	-1.00244	0.316133	0.993397	PDE7A
ENSG00000179041	225.817	0.181004	0.239124	0.756946	0.449082	0.993397	RRS1
ENSG00000147576	452.571	0.280347	0.331515	0.845655	0.397745	0.993397	ADHFE1
ENSG00000245910	522.23	0.182692	0.223157	0.81867	0.412975	0.993397	SNHG6
ENSG00000104218	693.465	-0.196552	0.281201	-0.698974	0.484568	0.993397	CSPP1
ENSG00000066777	1890.52	0.0871834	0.153262	0.568851	0.569457	0.993397	ARFGEF1
ENSG00000137573	868.019	-0.643741	0.486589	-1.32296	0.185847	0.993397	SULF1
ENSG00000140396	994.989	-0.103556	0.161941	-0.639465	0.522521	0.993397	NCOA2
ENSG00000067167	8307.63	-0.291341	0.294977	-0.987675	0.323312	0.993397	TRAM1
ENSG00000147592	3154.91	-0.135907	0.3067	-0.443126	0.657675	0.993397	LACTB2
ENSG00000235531	242.2	-0.245785	0.496549	-0.494986	0.62061	0.993397	RP11-383H13.1
ENSG00000164764	1616.62	-0.928013	0.627043	-1.47998	0.138878	0.993397	SBSPON
ENSG00000147604	15829.5	-0.123428	0.188105	-0.656166	0.511717	0.993397	RPL7
ENSG00000121039	1384.75	0.122302	0.259067	0.472087	0.636865	0.993397	RDH10
ENSG00000175606	698.322	0.14613	0.161943	0.902351	0.366871	0.993397	TMEM70
ENSG00000104381	391.773	-0.205879	0.261579	-0.787062	0.431246	0.993397	GDAP1
ENSG00000164751	1389.12	-0.156595	0.180629	-0.866947	0.385971	0.993397	PEX2
ENSG00000171033	322.054	0.341673	0.471246	0.725041	0.468427	0.993397	PKIA
ENSG00000147586	358.309	0.309352	0.269745	1.14683	0.251451	0.993397	MRPS28
ENSG00000076554	2602.45	-0.202157	0.158833	-1.27277	0.2031	0.993397	TPD52
ENSG00000164684	840.124	0.279591	0.236524	1.18208	0.237173	0.993397	ZNF704
ENSG00000133731	639.956	0.26185	0.202904	1.29051	0.196872	0.993397	IMPA1
ENSG00000104231	1031.6	-0.14246	0.141214	-1.00883	0.313058	0.993397	ZFAND1
ENSG00000164695	417.588	0.203206	0.294865	0.689148	0.49073	0.993397	CHMP4C
ENSG00000104497	224.985	-0.145596	0.175113	-0.831444	0.405723	0.993397	SNX16
ENSG00000184672	457.125	0.188446	0.397137	0.47451	0.635136	0.993397	RALYL
ENSG00000133739	424.978	-0.244678	0.288119	-0.849227	0.395755	0.993397	LRRCC1
ENSG00000176731	408.912	0.189414	0.194546	0.973621	0.330245	0.993397	C8orf59
ENSG00000185015	261.807	-0.244659	0.207594	-1.17855	0.238578	0.993397	CA13
ENSG00000176623	1865.61	0.121409	0.203926	0.595359	0.551603	0.993397	RMDN1
ENSG00000085719	3135.26	0.0695098	0.120692	0.575925	0.564666	0.993397	CPNE3
ENSG00000251136	98.6337	-0.31741	0.388611	-0.816782	0.414053	0.993397	RP11-37B2.1
ENSG00000104312	552.48	-0.372478	0.38846	-0.958859	0.33763	0.993397	RIPK2
ENSG00000104320	1773.64	-0.107044	0.164941	-0.648984	0.516349	0.993397	NBN
ENSG00000155099	529.585	-0.098412	0.186681	-0.527166	0.598078	0.993397	TMEM55A
ENSG00000253738	1437.86	-0.132158	0.162172	-0.814921	0.415118	0.993397	OTUD6B-AS1
ENSG00000155100	306.891	-0.220653	0.215047	-1.02607	0.304859	0.993397	OTUD6B
ENSG00000147606	1368.56	-0.368472	0.694576	-0.530499	0.595766	0.993397	SLC26A7
ENSG00000271971	44.0744	-0.313495	0.45128	-0.69468	0.487256	0.993397	CTD-2006H14.2
ENSG00000183808	340.428	-0.179267	0.256692	-0.698374	0.484943	0.993397	RBM12B
ENSG00000164951	1024.24	-0.35007	0.247485	-1.41451	0.157211	0.993397	PDP1
ENSG00000240509	14.0778	0.679881	0.651256	1.04395	0.296507	0.993397	RPL34P18
ENSG00000104413	229.259	0.285481	0.495099	0.576613	0.564201	0.993397	ESRP1
ENSG00000156162	841.561	-0.185814	0.255156	-0.728237	0.466468	0.993397	DPY19L4
ENSG00000164941	454.58	-0.358434	0.280573	-1.27751	0.201424	0.993397	INTS8
ENSG00000175895	1618.58	0.117973	0.22074	0.534444	0.593034	0.993397	PLEKHF2
ENSG00000156172	220.152	-0.337928	0.255786	-1.32113	0.186456	0.993397	C8orf37
ENSG00000156467	4935.72	0.376583	0.252948	1.48877	0.136547	0.993397	UQCRB
ENSG00000156471	1745.59	-0.15988	0.130593	-1.22426	0.220855	0.993397	PTDSS1
ENSG00000169439	3620.24	-0.193591	0.206262	-0.938567	0.347953	0.993397	SDC2
ENSG00000180543	469.791	-0.179194	0.369548	-0.484899	0.627748	0.993397	TSPYL5
ENSG00000104341	3679.67	0.197582	0.291511	0.677786	0.497907	0.993397	LAPTM4B
ENSG00000132561	1695.65	-0.385098	0.348801	-1.10406	0.269566	0.993397	MATN2
ENSG00000177459	392.832	-0.190459	0.322766	-0.590085	0.555134	0.993397	ERICH5
ENSG00000132541	6856.75	0.385296	0.477702	0.806561	0.41992	0.993397	HRSP12
ENSG00000104356	198.603	0.478046	0.338482	1.41232	0.157855	0.993397	POP1
ENSG00000104361	242.586	-0.209512	0.308374	-0.679411	0.496877	0.993397	NIPAL2
ENSG00000253948	74.4026	0.439933	0.454865	0.967173	0.333458	0.993397	RP11-410L14.2
ENSG00000132549	834.121	-0.220397	0.261792	-0.841876	0.399857	0.993397	VPS13B
ENSG00000164919	4892.01	0.407606	0.307479	1.32564	0.184959	0.993397	COX6C
ENSG00000186106	1094.17	0.187088	0.213716	0.875405	0.381354	0.993397	ANKRD46
ENSG00000070756	6200.7	0.209492	0.219602	0.953963	0.340102	0.993397	PABPC1
ENSG00000164924	8751.5	-0.213009	0.243749	-0.873884	0.382181	0.993397	YWHAZ
ENSG00000048392	1255.72	-0.151118	0.187658	-0.805285	0.420655	0.993397	RRM2B
ENSG00000155096	3172.76	-0.280054	0.282213	-0.992351	0.321026	0.993397	AZIN1
ENSG00000155097	2949.78	-0.261498	0.201413	-1.29832	0.194178	0.993397	ATP6V1C1
ENSG00000164930	941.391	-0.331092	0.351377	-0.942269	0.346055	0.993397	FZD6
ENSG00000164933	545.14	-0.237256	0.222866	-1.06457	0.287071	0.993397	SLC25A32
ENSG00000164934	2025.93	-0.104567	0.230542	-0.453569	0.650139	0.993397	DCAF13
ENSG00000147647	4790.16	0.554217	0.498078	1.11271	0.265832	0.993397	DPYS
ENSG00000147650	400.262	-0.158789	0.304874	-0.520835	0.602482	0.993397	LRP12
ENSG00000164830	1619.99	-0.417366	0.325217	-1.28334	0.199371	0.993397	OXR1
ENSG00000104412	1357.21	-0.178605	0.137879	-1.29538	0.195189	0.993397	EMC2
ENSG00000120526	514.433	-0.183195	0.153985	-1.1897	0.234165	0.993397	NUDCD1
ENSG00000120533	1803.29	0.112044	0.178512	0.627658	0.530228	0.993397	ENY2
ENSG00000104447	639.573	0.101729	0.15285	0.665547	0.505701	0.993397	TRPS1
ENSG00000147677	3345.25	-0.0618558	0.137087	-0.451215	0.651834	0.993397	EIF3H
ENSG00000147679	395.138	-0.135208	0.205462	-0.658069	0.510493	0.993397	UTP23
ENSG00000164754	1683.09	0.153583	0.128925	1.19126	0.233553	0.993397	RAD21
ENSG00000177570	273.168	-0.154387	0.325517	-0.474283	0.635298	0.993397	SAMD12
ENSG00000136960	4465.48	-0.417861	0.315472	-1.32456	0.185318	0.993397	ENPP2
ENSG00000172172	2070.18	0.177382	0.200238	0.885858	0.375694	0.993397	MRPL13
ENSG00000271975	69.7466	0.441564	0.314686	1.40319	0.16056	0.993397	RP11-383J24.6
ENSG00000183665	199.448	0.109416	0.222271	0.492263	0.622533	0.993397	TRMT12
ENSG00000147684	5218.91	0.274926	0.279068	0.98516	0.324545	0.993397	NDUFB9
ENSG00000104549	546.818	-0.312637	0.350125	-0.892931	0.371894	0.993397	SQLE
ENSG00000254286	19.7315	-0.271614	0.407661	-0.666274	0.505236	0.993397	RP11-89K10.1
ENSG00000153310	1250.5	-0.150177	0.356687	-0.421033	0.673731	0.993397	FAM49B
ENSG00000132294	1884.3	0.0853505	0.188885	0.451864	0.651367	0.993397	EFR3A
ENSG00000066827	586.715	0.254442	0.32264	0.788626	0.430331	0.993397	ZFAT
ENSG00000131773	404.033	0.24276	0.370853	0.654599	0.512726	0.993397	KHDRBS3
ENSG00000105339	467.051	0.247847	0.479905	0.51645	0.60554	0.993397	DENND3
ENSG00000130193	1234.19	0.459301	0.443934	1.03461	0.300849	0.993397	THEM6
ENSG00000247317	17.3916	0.552861	0.618091	0.894467	0.371072	0.993397	RP11-273G15.2
ENSG00000253716	103.069	0.242769	0.296946	0.817555	0.413611	0.993397	RP13-582O9.5
ENSG00000184428	456.309	0.233912	0.212093	1.10287	0.270082	0.993397	TOP1MT
ENSG00000014164	226.89	0.17977	0.186756	0.962589	0.335754	0.993397	ZC3H3
ENSG00000104529	1256.98	0.225009	0.250405	0.898579	0.368877	0.993397	EEF1D
ENSG00000104522	807.48	0.314359	0.234749	1.33913	0.180529	0.993397	TSTA3
ENSG00000180900	89.6732	0.506475	0.378429	1.33836	0.180778	0.993397	SCRIB
ENSG00000179950	1937.08	-0.0828441	0.101912	-0.812899	0.416276	0.993397	PUF60
ENSG00000178685	1914.67	0.221677	0.213461	1.03849	0.299042	0.993397	PARP10
ENSG00000178896	777.901	0.117219	0.20868	0.561719	0.574308	0.993397	EXOSC4
ENSG00000197858	5030.62	0.101532	0.177168	0.573084	0.566588	0.993397	GPAA1
ENSG00000179091	8681.3	0.310753	0.235843	1.31763	0.187629	0.993397	CYC1
ENSG00000179526	1586.26	0.210949	0.235639	0.895222	0.370669	0.993397	SHARPIN
ENSG00000179632	3246.75	0.158798	0.245054	0.648013	0.516977	0.993397	MAF1
ENSG00000235173	375.747	0.419506	0.621485	0.675007	0.499671	0.993397	HGH1
ENSG00000179832	718.973	0.102892	0.239423	0.429751	0.667377	0.993397	MROH1
ENSG00000261236	615.798	0.221831	0.20338	1.09072	0.275395	0.993397	BOP1
ENSG00000185122	549.009	0.285885	0.271343	1.05359	0.292069	0.993397	HSF1
ENSG00000185000	612.121	0.480602	0.488268	0.984299	0.324969	0.993397	DGAT1
ENSG00000071894	970.642	0.20558	0.229502	0.895768	0.370377	0.993397	CPSF1
ENSG00000160948	3473.8	0.144882	0.286134	0.506342	0.612617	0.993397	VPS28
ENSG00000187954	769.398	0.253577	0.182773	1.38739	0.165324	0.993397	CYHR1
ENSG00000160972	1822.6	0.592192	0.40824	1.4506	0.146892	0.993397	PPP1R16A
ENSG00000160959	477.6	0.185858	0.262339	0.708466	0.478656	0.993397	LRRC14
ENSG00000213563	593.62	0.739689	1.06703	0.693222	0.48817	0.993397	C8orf82
ENSG00000196378	219.369	-0.236503	0.237477	-0.995899	0.319299	0.993397	ZNF34
ENSG00000161016	16524.2	0.140227	0.201068	0.697408	0.485547	0.993397	RPL8
ENSG00000197363	153.473	-0.2389	0.206533	-1.15671	0.247389	0.993397	ZNF517
ENSG00000170619	912.809	0.206629	0.16709	1.23664	0.216222	0.993397	COMMD5
ENSG00000170631	352.562	-0.186082	0.160455	-1.15971	0.246165	0.993397	ZNF16
ENSG00000196922	580.551	-0.107315	0.155781	-0.688882	0.490897	0.993397	ZNF252P
ENSG00000182307	1455	-0.132356	0.108873	-1.2157	0.224101	0.993397	C8orf33
ENSG00000183784	1036.48	0.464888	0.625324	0.743435	0.457218	0.993397	C9orf66
ENSG00000107099	822.995	0.195278	0.355863	0.548746	0.58318	0.993397	DOCK8
ENSG00000107104	1763.15	-0.210882	0.202356	-1.04214	0.297348	0.993397	KANK1
ENSG00000080503	1599.87	0.266655	0.260091	1.02524	0.305251	0.993397	SMARCA2
ENSG00000147852	616.275	-0.289284	0.201298	-1.43709	0.150692	0.993397	VLDLR
ENSG00000107249	741.142	-0.142492	0.340801	-0.418108	0.675868	0.993397	GLIS3
ENSG00000273061	28.5413	0.728772	0.568258	1.28247	0.199679	0.993397	CDC37L1-AS1
ENSG00000106993	1114.51	0.127241	0.152483	0.834459	0.404022	0.993397	CDC37L1
ENSG00000147853	3759.29	0.166146	0.214916	0.773074	0.439479	0.993397	AK3
ENSG00000120158	383.818	0.138774	0.169008	0.821107	0.411585	0.993397	RCL1
ENSG00000096968	413.137	0.263724	0.316856	0.832317	0.40523	0.993397	JAK2
ENSG00000107036	404.934	-0.347803	0.287671	-1.20903	0.226651	0.993397	RIC1
ENSG00000137040	972.211	-0.137615	0.142809	-0.963628	0.335233	0.993397	RANBP6
ENSG00000137033	433.755	-0.59204	0.61192	-0.967511	0.333289	0.993397	IL33
ENSG00000178445	3805.12	0.730239	0.607797	1.20145	0.229576	0.993397	GLDC
ENSG00000137038	1097.59	0.235091	0.254331	0.924349	0.355305	0.993397	TMEM261
ENSG00000153707	1757.74	-0.25987	0.333635	-0.778905	0.436036	0.993397	PTPRD
ENSG00000225706	76.2093	-0.481642	0.407259	-1.18264	0.23695	0.993397	PTPRD-AS1
ENSG00000155158	1474.67	-0.199436	0.288621	-0.690996	0.489568	0.993397	TTC39B
ENSG00000164985	1130.64	0.122756	0.237816	0.516179	0.605729	0.993397	PSIP1
ENSG00000147874	258.768	0.110396	0.201119	0.548908	0.583068	0.993397	HAUS6
ENSG00000147872	6451.79	-0.173379	0.391109	-0.4433	0.657549	0.993397	PLIN2
ENSG00000137145	1183.48	-0.287783	0.251692	-1.14339	0.252875	0.993397	DENND4C
ENSG00000188352	720.349	-0.127248	0.249743	-0.509516	0.610391	0.993397	FOCAD
ENSG00000198642	1516.85	-0.17404	0.220281	-0.790082	0.42948	0.993397	KLHL9
ENSG00000099810	705.32	-0.149285	0.185845	-0.803277	0.421814	0.993397	MTAP
ENSG00000198680	410.974	0.339908	0.43475	0.781846	0.434305	0.993397	TUSC1
ENSG00000137055	1034.03	-0.0740571	0.125841	-0.588499	0.556198	0.993397	PLAA
ENSG00000096872	631.67	0.120349	0.224456	0.536181	0.591833	0.993397	IFT74
ENSG00000184434	2154.46	-0.113027	0.239469	-0.47199	0.636934	0.993397	LRRC19
ENSG00000120156	863.584	-0.400486	0.462613	-0.865704	0.386652	0.993397	TEK
ENSG00000120162	755.292	-0.108269	0.195324	-0.554303	0.579371	0.993397	MOB3B
ENSG00000147894	326.378	-0.295331	0.377457	-0.782421	0.433967	0.993397	C9orf72
ENSG00000197579	1206.07	-0.0629103	0.130963	-0.480367	0.630966	0.993397	TOPORS
ENSG00000165264	2553.9	0.243293	0.287015	0.847664	0.396625	0.993397	NDUFB6
ENSG00000137074	733.102	-0.0570612	0.121425	-0.469929	0.638405	0.993397	APTX
ENSG00000233554	74.4241	0.299471	0.356492	0.84005	0.40088	0.993397	B4GALT1-AS1
ENSG00000165269	1013.93	0.255784	0.4293	0.595816	0.551298	0.993397	AQP7
ENSG00000165271	497.777	0.11287	0.26239	0.430164	0.667077	0.993397	NOL6
ENSG00000107341	1486.82	0.189932	0.202836	0.936384	0.349076	0.993397	UBE2R2
ENSG00000164976	1713.69	0.145542	0.305361	0.476624	0.63363	0.993397	KIAA1161
ENSG00000164972	73.7852	0.471177	0.440473	1.06971	0.28475	0.993397	C9orf24
ENSG00000164967	645.79	0.305069	0.230381	1.32419	0.18544	0.993397	RPP25L
ENSG00000137100	1562.27	0.2267	0.240736	0.941697	0.346348	0.993397	DCTN3
ENSG00000147955	1708.64	-0.0855231	0.180142	-0.474754	0.634962	0.993397	SIGMAR1
ENSG00000137070	220.771	0.183575	0.235812	0.77848	0.436286	0.993397	IL11RA
ENSG00000187186	8.37327	-0.64365	0.689863	-0.933012	0.350814	0.993397	RP11-195F19.5
ENSG00000165283	3037.24	0.122043	0.222467	0.548589	0.583288	0.993397	STOML2
ENSG00000107140	179.38	0.276281	0.277336	0.996193	0.319156	0.993397	TESK1
ENSG00000198467	935.38	0.249461	0.461199	0.540896	0.588579	0.993397	TPM2
ENSG00000137076	4085.36	-0.175013	0.253156	-0.691324	0.489362	0.993397	TLN1
ENSG00000107175	1955.94	-0.124933	0.14877	-0.839773	0.401035	0.993397	CREB3
ENSG00000070610	3084.03	0.130372	0.299244	0.43567	0.663076	0.993397	GBA2
ENSG00000159899	135.614	-0.110084	0.202013	-0.544937	0.585797	0.993397	NPR2
ENSG00000137133	3271.64	0.388433	0.329814	1.17773	0.238903	0.993397	HINT2
ENSG00000137103	367.365	0.137216	0.227089	0.604238	0.545685	0.993397	TMEM8B
ENSG00000122707	371.846	-0.440123	0.353276	-1.24583	0.212825	0.993397	RECK
ENSG00000122694	521.424	-0.716652	0.617676	-1.16024	0.245951	0.993397	GLIPR2
ENSG00000122705	4084.95	0.146934	0.229042	0.641515	0.521188	0.993397	CLTA
ENSG00000159921	324.007	-0.11339	0.243334	-0.465986	0.641225	0.993397	GNE
ENSG00000137075	956.939	-0.179292	0.274054	-0.654223	0.512968	0.993397	RNF38
ENSG00000137106	5996.15	0.534962	0.415754	1.28673	0.19819	0.993397	GRHPR
ENSG00000168795	315.281	0.109063	0.193738	0.562939	0.573476	0.993397	ZBTB5
ENSG00000137054	178.31	0.279116	0.335904	0.830941	0.406007	0.993397	POLR1E
ENSG00000175768	511.624	0.175687	0.209345	0.839221	0.401345	0.993397	TOMM5
ENSG00000165275	264.248	-0.0984258	0.198732	-0.49527	0.62041	0.993397	TRMT10B
ENSG00000137124	4736.21	0.391266	0.38443	1.01778	0.308782	0.993397	ALDH1B1
ENSG00000237846	17.6569	-0.885241	0.823538	-1.07492	0.282409	0.993397	RP11-216M21.1
ENSG00000276291	262.218	0.400164	0.368611	1.0856	0.277656	0.993397	RP11-87H9.2
ENSG00000170161	40.3552	-0.231998	0.455353	-0.50949	0.610408	0.993397	GLIDR
ENSG00000274349	91.0432	-0.2041	0.316799	-0.644257	0.519409	0.993397	ZNF658
ENSG00000196873	31.6184	-0.60205	0.446034	-1.34979	0.177084	0.993397	CBWD3
ENSG00000233178	17.3064	0.187049	0.445581	0.419788	0.67464	0.993397	RP11-88I18.2
ENSG00000181778	523.103	0.407516	0.588199	0.69282	0.488423	0.993397	TMEM252
ENSG00000234506	56.5565	0.395432	0.748378	0.528386	0.597232	0.993397	LINC01506
ENSG00000119139	2310.63	-0.172618	0.17558	-0.983129	0.325544	0.993397	TJP2
ENSG00000188647	1065.75	-0.118504	0.215016	-0.551141	0.581537	0.993397	PTAR1
ENSG00000272232	13.224	0.609493	0.820068	0.743223	0.457347	0.993397	Metazoa_SRP
ENSG00000119125	5493.59	0.329285	0.525949	0.626079	0.531263	0.993397	GDA
ENSG00000107372	2901.82	0.117928	0.241826	0.487658	0.625792	0.993397	ZFAND5
ENSG00000165092	10227.7	0.133938	0.2293	0.584118	0.559141	0.993397	ALDH1A1
ENSG00000135046	2433.56	-0.220329	0.498931	-0.441602	0.658778	0.993397	ANXA1
ENSG00000156017	756.583	0.121488	0.251066	0.483886	0.628467	0.993397	C9orf41
ENSG00000106733	1294.65	-0.249152	0.263838	-0.944336	0.344998	0.993397	NMRK1
ENSG00000135002	1565.78	0.0707445	0.151679	0.466411	0.640922	0.993397	RFK
ENSG00000197969	1651.76	0.0930554	0.207963	0.447461	0.654542	0.993397	VPS13A
ENSG00000156049	234.046	-0.306149	0.35993	-0.850581	0.395002	0.993397	GNA14
ENSG00000148019	468.269	-0.0913311	0.161463	-0.565645	0.571635	0.993397	CEP78
ENSG00000196781	582.599	-0.258498	0.449455	-0.575137	0.565198	0.993397	TLE1
ENSG00000165105	535.196	0.220416	0.308202	0.715169	0.474505	0.993397	RASEF
ENSG00000172159	926.479	-0.484589	0.332206	-1.4587	0.144647	0.993397	FRMD3
ENSG00000148057	933.517	0.196792	0.415916	0.473154	0.636104	0.993397	IDNK
ENSG00000135018	1558.21	-0.15145	0.141276	-1.07201	0.283715	0.993397	UBQLN1
ENSG00000254473	89.7002	0.494706	0.45156	1.09555	0.273276	0.993397	RP11-522I20.3
ENSG00000165115	237.941	-0.192462	0.164116	-1.17272	0.24091	0.993397	KIF27
ENSG00000165118	701.024	-0.163795	0.116496	-1.40601	0.159722	0.993397	C9orf64
ENSG00000178966	234.415	-0.123528	0.238888	-0.517095	0.60509	0.993397	RMI1
ENSG00000135040	764.906	-0.143432	0.143735	-0.997895	0.31833	0.993397	NAA35
ENSG00000135052	3542.85	-0.203813	0.197238	-1.03334	0.301446	0.993397	GOLM1
ENSG00000135047	6982.16	0.293962	0.379609	0.774382	0.438705	0.993397	CTSL
ENSG00000156345	593.479	-0.0805807	0.170832	-0.471696	0.637144	0.993397	CDK20
ENSG00000106723	2878.77	-0.20927	0.185159	-1.13022	0.258384	0.993397	SPIN1
ENSG00000130045	292.75	-0.339133	0.371917	-0.91185	0.361848	0.993397	NXNL2
ENSG00000123975	825.549	0.187021	0.400367	0.467124	0.640411	0.993397	CKS2
ENSG00000231799	46.3648	-0.947396	0.691654	-1.36975	0.170764	0.993397	RP13-93L13.2
ENSG00000231107	81.8767	-0.454584	0.45217	-1.00534	0.314734	0.993397	LINC01508
ENSG00000165025	1115.52	0.180368	0.350559	0.514517	0.606891	0.993397	SYK
ENSG00000090054	1611.66	-0.216882	0.158296	-1.37011	0.170653	0.993397	SPTLC1
ENSG00000196305	3125.47	-0.275125	0.189076	-1.45511	0.14564	0.993397	IARS
ENSG00000198000	974.457	-0.202955	0.190509	-1.06533	0.286725	0.993397	NOL8
ENSG00000106819	244.779	-0.662946	0.632815	-1.04761	0.294817	0.993397	ASPN
ENSG00000106823	501.682	-0.303971	0.401438	-0.757204	0.448928	0.993397	ECM2
ENSG00000127080	101.502	-0.237473	0.253214	-0.937836	0.348329	0.993397	IPPK
ENSG00000185963	1055.5	-0.101046	0.203566	-0.496379	0.619627	0.993397	BICD2
ENSG00000127081	201.827	-0.199543	0.292147	-0.683023	0.494593	0.993397	ZNF484
ENSG00000127084	322.645	0.644262	0.536225	1.20148	0.229566	0.993397	FGD3
ENSG00000157303	793.141	0.2056	0.253063	0.812446	0.416536	0.993397	SUSD3
ENSG00000165233	566.935	0.249139	0.230335	1.08164	0.279414	0.993397	C9orf89
ENSG00000131669	5446.72	0.336692	0.339767	0.990951	0.321709	0.993397	NINJ1
ENSG00000188938	1966.58	-0.0577746	0.135689	-0.425787	0.670263	0.993397	FAM120AOS
ENSG00000048828	2206.94	0.187063	0.230864	0.810275	0.417782	0.993397	FAM120A
ENSG00000165140	13567.9	0.624356	0.668259	0.934302	0.350148	0.993397	FBP1
ENSG00000158169	530.439	-0.138273	0.235608	-0.586879	0.557285	0.993397	FANCC
ENSG00000175611	147.874	-0.260813	0.303833	-0.85841	0.390666	0.993397	LINC00476
ENSG00000182150	681.816	-0.162277	0.230712	-0.703374	0.481823	0.993397	ERCC6L2
ENSG00000130958	955.868	0.163735	0.37615	0.435291	0.663351	0.993397	SLC35D2
ENSG00000081377	800.508	0.291701	0.256457	1.13743	0.255361	0.993397	CDC14B
ENSG00000196312	76.6403	-0.403004	0.694509	-0.580272	0.561731	0.993397	HIATL2
ENSG00000196116	608.217	-0.180857	0.216486	-0.835423	0.40348	0.993397	TDRD7
ENSG00000136925	338.44	-0.223872	0.280741	-0.797432	0.4252	0.993397	TSTD2
ENSG00000136936	522.145	0.278374	0.265802	1.0473	0.294962	0.993397	XPA
ENSG00000136932	364.632	-0.0970613	0.163076	-0.59519	0.551716	0.993397	C9orf156
ENSG00000106785	1223.59	0.458017	0.360944	1.26894	0.204461	0.993397	TRIM14
ENSG00000106803	2944.7	0.298714	0.264148	1.13086	0.258115	0.993397	SEC61B
ENSG00000119509	587.485	-0.0868158	0.203901	-0.425774	0.670273	0.993397	INVS
ENSG00000136891	658.816	-0.165555	0.135113	-1.22531	0.220459	0.993397	TEX10
ENSG00000066697	213.271	-0.183293	0.254449	-0.720352	0.471308	0.993397	MSANTD3
ENSG00000148123	225.96	-0.977472	0.706953	-1.38265	0.166771	0.993397	RP11-35N6.1
ENSG00000136897	1358.73	-0.132062	0.143462	-0.920535	0.357293	0.993397	MRPL50
ENSG00000136870	374.412	-0.214246	0.316816	-0.676246	0.498884	0.993397	ZNF189
ENSG00000136872	100321	1.0118	0.686211	1.47447	0.140356	0.993397	ALDOB
ENSG00000225376	251.553	-0.353428	0.490354	-0.720762	0.471056	0.993397	TMEM246-AS1
ENSG00000165152	876.607	-0.148422	0.301266	-0.492661	0.622252	0.993397	TMEM246
ENSG00000155827	1233.63	0.22306	0.173602	1.28489	0.198832	0.993397	RNF20
ENSG00000106692	336.317	-0.132554	0.226572	-0.585041	0.55852	0.993397	FKTN
ENSG00000095209	1314.58	-0.246815	0.323253	-0.763537	0.445143	0.993397	TMEM38B
ENSG00000070061	735.03	-0.15974	0.143978	-1.10948	0.267224	0.993397	IKBKAP
ENSG00000119326	963.011	-0.213797	0.352331	-0.606807	0.543979	0.993397	CTNNAL1
ENSG00000070159	2758.17	0.10217	0.154373	0.661839	0.508075	0.993397	PTPN3
ENSG00000136813	1766.96	0.167324	0.151712	1.10291	0.270068	0.993397	KIAA0368
ENSG00000059769	475.829	0.148244	0.289041	0.512882	0.608034	0.993397	DNAJC25
ENSG00000242616	41.3806	-0.498958	0.366542	-1.36126	0.173433	0.993397	GNG10
ENSG00000148154	2765.82	-0.236892	0.279647	-0.847112	0.396932	0.993397	UGCG
ENSG00000106868	577.021	-0.22975	0.377814	-0.608102	0.54312	0.993397	SUSD1
ENSG00000119471	2794.54	0.264858	0.269621	0.982335	0.325935	0.993397	HSDL2
ENSG00000165185	739.487	-0.128509	0.262551	-0.489464	0.624513	0.993397	KIAA1958
ENSG00000136867	67.8634	-0.35895	0.314293	-1.14209	0.253419	0.993397	SLC31A2
ENSG00000119321	866.754	-0.0559791	0.114965	-0.486925	0.626312	0.993397	FKBP15
ENSG00000136868	2422.61	0.155933	0.296021	0.526764	0.598357	0.993397	SLC31A1
ENSG00000176386	408.834	-0.162356	0.251191	-0.646348	0.518054	0.993397	CDC26
ENSG00000136875	1007.89	-0.240092	0.191239	-1.25545	0.209314	0.993397	PRPF4
ENSG00000119411	871.44	0.336062	0.282393	1.19005	0.234026	0.993397	BSPRY
ENSG00000119431	2180.3	0.176098	0.378024	0.465839	0.641331	0.993397	HDHD3
ENSG00000148218	5404.6	-0.26403	0.454058	-0.581489	0.560911	0.993397	ALAD
ENSG00000136883	2875.16	0.172853	0.233236	0.741107	0.458629	0.993397	KIF12
ENSG00000196739	959.167	0.419544	0.410141	1.02293	0.306343	0.993397	COL27A1
ENSG00000041982	3138.26	-0.542756	0.614628	-0.883064	0.377202	0.993397	TNC
ENSG00000119401	536.94	-0.426471	0.289941	-1.47089	0.141322	0.993397	TRIM32
ENSG00000136861	601.592	0.153036	0.210681	0.726388	0.467601	0.993397	CDK5RAP2
ENSG00000106780	906.117	0.0784728	0.163195	0.480852	0.630621	0.993397	MEGF9
ENSG00000119402	1130.44	-0.103793	0.130543	-0.795086	0.426563	0.993397	FBXW2
ENSG00000095261	1192.48	-0.125488	0.225646	-0.556129	0.578123	0.993397	PSMD5
ENSG00000148180	5708.88	0.283306	0.296302	0.956142	0.339	0.993397	GSN
ENSG00000148175	7684.46	-0.152091	0.197797	-0.768927	0.441937	0.993397	STOM
ENSG00000119421	1849.9	0.232459	0.30644	0.758578	0.448105	0.993397	NDUFA8
ENSG00000119446	952.852	-0.0955841	0.147508	-0.647991	0.516991	0.993397	RBM18
ENSG00000148187	790.759	-0.163131	0.157091	-1.03845	0.29906	0.993397	MRRF
ENSG00000056586	1171.4	-0.14512	0.176621	-0.821644	0.41128	0.993397	RC3H2
ENSG00000136950	1014.53	0.177814	0.194517	0.914132	0.360648	0.993397	ARPC5L
ENSG00000136935	600.414	0.113012	0.157216	0.71883	0.472245	0.993397	GOLGA1
ENSG00000119487	2168.42	0.126208	0.263789	0.478445	0.632334	0.993397	MAPKAP1
ENSG00000167081	250.265	0.296282	0.323276	0.916498	0.359406	0.993397	PBX3
ENSG00000169155	637.917	-0.112764	0.153255	-0.735792	0.461857	0.993397	ZBTB43
ENSG00000197958	6162.48	0.245909	0.26893	0.914398	0.360508	0.993397	RPL12
ENSG00000148356	600.603	0.245131	0.18629	1.31586	0.188222	0.993397	LRSAM1
ENSG00000136854	653.23	-0.320568	0.242868	-1.31993	0.18686	0.993397	STXBP1
ENSG00000187024	4.54312	-0.848266	0.955434	-0.887833	0.37463	0.993397	PTRH1
ENSG00000136877	1086.07	0.321712	0.228876	1.40562	0.159837	0.993397	FPGS
ENSG00000106991	3675.32	-0.16018	0.380198	-0.421308	0.67353	0.993397	ENG
ENSG00000106992	86.0995	0.37787	0.364375	1.03704	0.299719	0.993397	AK1
ENSG00000136908	1115.47	0.225992	0.247167	0.914329	0.360544	0.993397	DPM2
ENSG00000167106	1238.48	0.357733	0.318735	1.12235	0.261714	0.993397	FAM102A
ENSG00000171169	175.124	0.272876	0.200746	1.35931	0.174048	0.993397	NAIF1
ENSG00000171159	662.37	0.332237	0.249687	1.33061	0.183316	0.993397	C9orf16
ENSG00000106976	283.853	-0.192348	0.465114	-0.41355	0.679203	0.993397	DNM1
ENSG00000167110	736.903	0.128017	0.240177	0.53301	0.594026	0.993397	GOLGA2
ENSG00000175854	625.166	0.186583	0.280737	0.664617	0.506295	0.993397	SWI5
ENSG00000272960	20.3581	0.387633	0.559046	0.693382	0.48807	0.993397	RP11-339B21.15
ENSG00000167112	1780.15	0.157264	0.245535	0.640496	0.52185	0.993397	TRUB2
ENSG00000167113	2695.97	0.157156	0.288838	0.544098	0.586374	0.993397	COQ4
ENSG00000167118	1232.19	0.204409	0.176937	1.15527	0.247981	0.993397	URM1
ENSG00000167123	431.955	0.282654	0.289041	0.977903	0.328123	0.993397	CERCAM
ENSG00000136811	579.132	-0.147796	0.234105	-0.631324	0.527829	0.993397	ODF2
ENSG00000119392	887.084	-0.189384	0.163322	-1.15957	0.246223	0.993397	GLE1
ENSG00000119333	2005.99	0.112924	0.19509	0.57883	0.562704	0.993397	WDR34
ENSG00000167136	200.051	1.07262	1.10995	0.966367	0.333861	0.993397	ENDOG
ENSG00000198917	721.486	0.172691	0.124241	1.38997	0.164539	0.993397	C9orf114
ENSG00000171097	317.41	0.378721	0.313229	1.20909	0.226629	0.993397	CCBL1
ENSG00000148341	806.151	0.533681	0.438284	1.21766	0.223353	0.993397	SH3GLB2
ENSG00000233901	263.98	-0.372633	0.63904	-0.583115	0.559816	0.993397	LINC01503
ENSG00000148335	479.029	0.278925	0.207857	1.34191	0.179625	0.993397	NTMT1
ENSG00000136816	397.967	-0.162647	0.316943	-0.513175	0.607829	0.993397	TOR1B
ENSG00000136827	1247.39	-0.192831	0.139974	-1.37762	0.168321	0.993397	TOR1A
ENSG00000136819	2614.36	0.16552	0.218184	0.758624	0.448077	0.993397	C9orf78
ENSG00000136878	585.003	0.274802	0.297718	0.923028	0.355993	0.993397	USP20
ENSG00000187239	708.166	0.290711	0.267777	1.08565	0.277635	0.993397	FNBP1
ENSG00000148358	610.534	0.152686	0.150865	1.01207	0.311503	0.993397	GPR107
ENSG00000130707	34372.7	0.33434	0.623059	0.53661	0.591537	0.993397	ASS1
ENSG00000097007	979.599	0.215024	0.290123	0.741147	0.458604	0.993397	ABL1
ENSG00000126878	9742.32	0.293281	0.41084	0.713857	0.475316	0.993397	AIF1L
ENSG00000126883	918.436	0.0994814	0.207072	0.48042	0.630929	0.993397	NUP214
ENSG00000130714	1245.8	-0.174097	0.170617	-1.02039	0.307541	0.993397	POMT1
ENSG00000130717	1519.24	0.107616	0.214832	0.500932	0.616419	0.993397	UCK1
ENSG00000107290	2085.66	-0.133564	0.191745	-0.696569	0.486072	0.993397	SETX
ENSG00000125482	274.192	0.177985	0.237744	0.748642	0.454073	0.993397	TTF1
ENSG00000125484	633.237	-0.1343	0.231753	-0.579497	0.562254	0.993397	GTF3C4
ENSG00000165695	114.835	-0.192218	0.341197	-0.563364	0.573187	0.993397	AK8
ENSG00000165698	313.173	-0.0945781	0.17183	-0.550418	0.582033	0.993397	C9orf9
ENSG00000165699	1236.34	-0.199612	0.206712	-0.965654	0.334217	0.993397	TSC1
ENSG00000148308	991.915	0.128532	0.0939789	1.36767	0.171414	0.993397	GTF3C5
ENSG00000148303	6759.92	0.165168	0.211335	0.781549	0.434479	0.993397	RPL7A
ENSG00000148290	2756.2	0.189513	0.36266	0.522565	0.601277	0.993397	SURF1
ENSG00000148291	508.386	0.250537	0.202638	1.23637	0.216319	0.993397	SURF2
ENSG00000148248	6953.05	0.143667	0.217485	0.660583	0.50888	0.993397	SURF4
ENSG00000160325	1445.4	0.261483	0.243991	1.07169	0.283859	0.993397	CACFD1
ENSG00000197859	294.717	0.336881	0.424078	0.794385	0.426971	0.993397	ADAMTSL2
ENSG00000123453	1169.45	0.706683	0.499579	1.41456	0.157198	0.993397	SARDH
ENSG00000235106	944.096	-0.155	0.175804	-0.88166	0.377961	0.993397	LINC00094
ENSG00000169925	970.297	-0.130501	0.190009	-0.686815	0.492199	0.993397	BRD3
ENSG00000196363	526.108	0.199319	0.273294	0.72932	0.465806	0.993397	WDR5
ENSG00000186350	730.081	0.493979	0.373787	1.32155	0.186317	0.993397	RXRA
ENSG00000196422	447.617	0.167014	0.166734	1.00168	0.316498	0.993397	PPP1R26
ENSG00000122140	1308.12	0.199923	0.242941	0.822926	0.41055	0.993397	MRPS2
ENSG00000130560	841.439	0.157886	0.169489	0.931541	0.351574	0.993397	UBAC1
ENSG00000238227	797.193	0.334544	0.54386	0.615129	0.53847	0.993397	C9orf69
ENSG00000165688	2718.94	0.282873	0.211129	1.33981	0.180308	0.993397	PMPCA
ENSG00000148396	1220.9	0.111473	0.235863	0.472619	0.636485	0.993397	SEC16A
ENSG00000172889	846.767	0.232463	0.330824	0.702678	0.482256	0.993397	EGFL7
ENSG00000159069	5418.68	0.184382	0.165798	1.11209	0.266101	0.993397	FBXW5
ENSG00000107331	282.871	0.44122	0.379957	1.16124	0.245545	0.993397	ABCA2
ENSG00000107281	448.543	0.659123	0.512873	1.28516	0.198737	0.993397	NPDC1
ENSG00000268996	84.6698	0.361371	0.372088	0.971198	0.33145	0.993397	MAN1B1-AS1
ENSG00000187713	1272.09	0.373038	0.360778	1.03398	0.301145	0.993397	TMEM203
ENSG00000198569	1333.75	0.798317	0.732104	1.09044	0.275518	0.993397	SLC34A3
ENSG00000188986	697.086	0.196788	0.34013	0.578567	0.562881	0.993397	NELFB
ENSG00000187609	300.689	0.233353	0.240683	0.969545	0.332273	0.993397	EXD3
ENSG00000188747	422.357	0.35381	0.255286	1.38594	0.165766	0.993397	NOXA1
ENSG00000165802	1216.3	0.370613	0.412009	0.899525	0.368373	0.993397	NSMF
ENSG00000197070	1060.87	0.148036	0.195121	0.758687	0.44804	0.993397	ARRDC1
ENSG00000181090	1025	0.111724	0.251705	0.44387	0.657137	0.993397	EHMT1
ENSG00000177963	2639.07	-0.148557	0.197009	-0.754063	0.450811	0.993397	RIC8A
ENSG00000142082	722.138	0.192044	0.193855	0.990658	0.321853	0.993397	SIRT3
ENSG00000185627	1907.41	0.20163	0.140279	1.43735	0.150618	0.993397	PSMD13
ENSG00000185201	4165.72	-0.509475	0.370451	-1.37529	0.169043	0.993397	IFITM2
ENSG00000254910	18.1331	-0.737709	0.631072	-1.16898	0.242413	0.993397	RP11-326C3.7
ENSG00000185885	1888.94	-0.313301	0.52671	-0.594827	0.551959	0.993397	IFITM1
ENSG00000174915	366.224	0.375278	0.306419	1.22472	0.220681	0.993397	PTDSS2
ENSG00000174775	236.345	0.294476	0.302423	0.973723	0.330194	0.993397	HRAS
ENSG00000099849	355.368	0.313975	0.253835	1.23693	0.216114	0.993397	RASSF7
ENSG00000070047	146.867	-0.117016	0.21481	-0.54474	0.585933	0.993397	PHRF1
ENSG00000099834	1224.85	0.379027	0.466528	0.812442	0.416538	0.993397	CDHR5
ENSG00000177030	635.171	0.170386	0.316869	0.537717	0.590773	0.993397	DEAF1
ENSG00000177106	3486.93	0.150131	0.234848	0.639271	0.522647	0.993397	EPS8L2
ENSG00000177042	852.558	-0.105451	0.212437	-0.496388	0.619621	0.993397	TMEM80
ENSG00000177156	4229.65	0.385409	0.287911	1.33864	0.180688	0.993397	TALDO1
ENSG00000177225	860.085	0.116677	0.268038	0.435301	0.663344	0.993397	PDDC1
ENSG00000255284	111.756	0.693781	0.502158	1.3816	0.167095	0.993397	AP006621.5
ENSG00000177542	315.157	0.235743	0.218008	1.08135	0.279542	0.993397	SLC25A22
ENSG00000177595	193.086	0.308824	0.286161	1.07919	0.280501	0.993397	PIDD1
ENSG00000177666	620.174	0.294342	0.2361	1.24668	0.212514	0.993397	PNPLA2
ENSG00000177685	198.184	0.533729	0.383045	1.39338	0.163504	0.993397	CRACR2B
ENSG00000177700	3037.15	0.449699	0.317891	1.41464	0.157176	0.993397	POLR2L
ENSG00000078902	3340.92	0.184927	0.255772	0.723013	0.469672	0.993397	TOLLIP
ENSG00000255153	61.344	0.425708	0.319914	1.3307	0.183289	0.993397	TOLLIP-AS1
ENSG00000182208	462.174	0.0848465	0.17858	0.475117	0.634703	0.993397	MOB2
ENSG00000184281	898.83	0.25011	0.205352	1.21796	0.22324	0.993397	TSSC4
ENSG00000053918	295.809	0.674735	0.558723	1.20764	0.227187	0.993397	KCNQ1
ENSG00000129757	47.4536	-0.433912	0.369779	-1.17344	0.24062	0.993397	CDKN1C
ENSG00000205531	1483.35	0.212096	0.15741	1.34741	0.17785	0.993397	NAP1L4
ENSG00000110619	475.515	-0.087157	0.157245	-0.554276	0.57939	0.993397	CARS
ENSG00000255367	18.8431	0.618797	0.611877	1.01131	0.311868	0.993397	RP13-726E6.2
ENSG00000110713	1470.17	-0.276528	0.249295	-1.10924	0.267327	0.993397	NUP98
ENSG00000132109	525.27	-0.166935	0.255215	-0.654096	0.51305	0.993397	TRIM21
ENSG00000167333	582.655	-0.190672	0.243009	-0.78463	0.432671	0.993397	TRIM68
ENSG00000121236	1016.61	-0.382215	0.692357	-0.552049	0.580915	0.993397	TRIM6
ENSG00000132256	583.505	-0.236759	0.187919	-1.2599	0.207705	0.993397	TRIM5
ENSG00000132274	1019.48	-0.554819	0.567366	-0.977886	0.328131	0.993397	TRIM22
ENSG00000170955	989.953	0.380863	0.417609	0.912009	0.361764	0.993397	PRKCDBP
ENSG00000166313	1917.85	-0.228437	0.21789	-1.04841	0.294451	0.993397	APBB1
ENSG00000110171	182.943	0.100037	0.233589	0.42826	0.668462	0.993397	TRIM3
ENSG00000132254	825.309	0.0874151	0.15132	0.577682	0.563479	0.993397	ARFIP2
ENSG00000132286	1300.95	-0.115237	0.165147	-0.697786	0.485311	0.993397	TIMM10B
ENSG00000166337	1129.45	0.548335	0.498315	1.10038	0.271167	0.993397	TAF10
ENSG00000166340	4096.12	-0.286195	0.300102	-0.953658	0.340257	0.993397	TPP1
ENSG00000158042	1117.06	0.129295	0.22878	0.565148	0.571973	0.993397	MRPL17
ENSG00000149050	150.972	-0.34542	0.234998	-1.46989	0.141593	0.993397	ZNF214
ENSG00000251364	47.5028	-0.299612	0.494304	-0.606129	0.544429	0.993397	CTD-2516F10.2
ENSG00000183801	234.863	-0.405902	0.418218	-0.970551	0.331772	0.993397	OLFML1
ENSG00000276668	68.8912	-0.263072	0.479253	-0.548922	0.583059	0.993397	RP11-35J10.7
ENSG00000175390	4909.59	-0.120602	0.158617	-0.760331	0.447057	0.993397	EIF3F
ENSG00000166402	397.313	0.550902	0.377598	1.45897	0.144575	0.993397	TUB
ENSG00000130413	421.704	-0.262042	0.21698	-1.20768	0.22717	0.993397	STK33
ENSG00000166441	4678.87	0.331522	0.24963	1.32806	0.18416	0.993397	RPL27A
ENSG00000166444	568.765	-0.462663	0.398959	-1.15967	0.246182	0.993397	ST5
ENSG00000166452	552.753	-0.118833	0.136251	-0.872161	0.383121	0.993397	AKIP1
ENSG00000166471	824.989	-0.212466	0.196591	-1.08075	0.279808	0.993397	TMEM41B
ENSG00000166478	373.897	-0.323241	0.266186	-1.21434	0.224617	0.993397	ZNF143
ENSG00000133789	1867.26	-0.21351	0.238244	-0.896181	0.370156	0.993397	SWAP70
ENSG00000246273	141.349	-0.248785	0.305296	-0.814897	0.415131	0.993397	SBF2-AS1
ENSG00000133805	254.444	0.231331	0.322856	0.716515	0.473673	0.993397	AMPD3
ENSG00000198730	1833.62	-0.0890812	0.139366	-0.639189	0.5227	0.993397	CTR9
ENSG00000110321	15882.6	-0.111912	0.229664	-0.487285	0.626056	0.993397	EIF4G2
ENSG00000110328	1054.19	0.174695	0.332163	0.525932	0.598935	0.993397	GALNT18
ENSG00000170242	2538.57	-0.145897	0.116213	-1.25543	0.209322	0.993397	USP47
ENSG00000251381	234.008	0.395157	0.441508	0.895017	0.370778	0.993397	LINC00958
ENSG00000133794	364.962	-0.599204	0.42929	-1.3958	0.162774	0.993397	ARNTL
ENSG00000148925	676.701	-0.208305	0.194177	-1.07276	0.283379	0.993397	BTBD10
ENSG00000197601	783.647	-0.205229	0.204753	-1.00232	0.316187	0.993397	FAR1
ENSG00000133818	912.322	-0.224477	0.306086	-0.733378	0.463328	0.993397	RRAS2
ENSG00000129083	4453.41	-0.179622	0.157703	-1.13899	0.254707	0.993397	COPB1
ENSG00000110693	971.574	-0.249996	0.284299	-0.879341	0.379217	0.993397	SOX6
ENSG00000166689	925.885	-0.216778	0.185501	-1.16861	0.242563	0.993397	PLEKHA7
ENSG00000244398	328.305	0.34288	0.288528	1.18838	0.234685	0.993397	RP11-466H18.1
ENSG00000184669	141.815	-0.291547	0.27871	-1.04606	0.295534	0.993397	OR7E14P
ENSG00000110700	6219.43	0.156702	0.181962	0.861176	0.389141	0.993397	RPS13
ENSG00000011405	1839.58	-0.157818	0.18429	-0.856359	0.391799	0.993397	PIK3C2A
ENSG00000110768	1203.66	-0.132184	0.197117	-0.670587	0.502484	0.993397	GTF2H1
ENSG00000134333	13132.5	-0.175676	0.223482	-0.786083	0.431819	0.993397	LDHA
ENSG00000074319	3142.81	-0.0989413	0.154299	-0.641232	0.521372	0.993397	TSG101
ENSG00000177054	596.931	-0.288277	0.319898	-0.901153	0.367507	0.993397	ZDHHC13
ENSG00000185238	459.174	-0.180533	0.193137	-0.93474	0.349922	0.993397	PRMT3
ENSG00000198168	1233.37	0.276961	0.26491	1.04549	0.295796	0.993397	SVIP
ENSG00000169550	251.964	0.676391	0.615941	1.09814	0.272143	0.993397	MUC15
ENSG00000129151	13707.9	0.431913	0.423483	1.01991	0.307773	0.993397	BBOX1
ENSG00000254560	87.0934	-0.550392	0.532555	-1.03349	0.301373	0.993397	BBOX1-AS1
ENSG00000109881	119.91	0.31317	0.369486	0.847581	0.396671	0.993397	CCDC34
ENSG00000148943	2404.9	-0.161317	0.187423	-0.860709	0.389398	0.993397	LIN7C
ENSG00000169519	402.449	-0.0869138	0.144308	-0.602281	0.546987	0.993397	METTL15
ENSG00000152219	817.541	-0.0976552	0.193409	-0.504914	0.613619	0.993397	ARL14EP
ENSG00000066382	332.947	-0.245348	0.279381	-0.878183	0.379844	0.993397	MPPED2
ENSG00000170946	311.128	-0.106604	0.226034	-0.471627	0.637193	0.993397	DNAJC24
ENSG00000049449	1375.7	-0.295132	0.36747	-0.803146	0.42189	0.993397	RCN1
ENSG00000149100	2911.29	-0.139925	0.135612	-1.0318	0.302164	0.993397	EIF3M
ENSG00000135378	532.445	-0.237742	0.237879	-0.999421	0.317591	0.993397	PRRG4
ENSG00000060749	467.183	-0.239441	0.192345	-1.24486	0.213185	0.993397	QSER1
ENSG00000121690	535.041	0.198633	0.364174	0.545433	0.585456	0.993397	DEPDC7
ENSG00000176148	284.179	0.0859185	0.176013	0.488137	0.625453	0.993397	TCP11L1
ENSG00000176102	588.284	-0.115757	0.177346	-0.652719	0.513937	0.993397	CSTF3
ENSG00000110422	2937.26	-0.334594	0.252815	-1.32347	0.185678	0.993397	HIPK3
ENSG00000085063	12601	-0.234781	0.184415	-1.27312	0.202977	0.993397	CD59
ENSG00000110429	2853.73	-0.158785	0.150792	-1.05301	0.292337	0.993397	FBXO3
ENSG00000135387	4790.62	-0.196368	0.217967	-0.900905	0.367639	0.993397	CAPRIN1
ENSG00000135372	652.904	-0.101291	0.211769	-0.478309	0.63243	0.993397	NAT10
ENSG00000135373	486.847	0.351844	0.524306	0.671067	0.502178	0.993397	EHF
ENSG00000110435	854.218	-0.113931	0.214239	-0.531795	0.594868	0.993397	PDHX
ENSG00000135362	194.077	0.328064	0.379693	0.864024	0.387575	0.993397	PRR5L
ENSG00000175104	400.564	-0.240433	0.231944	-1.0366	0.299923	0.993397	TRAF6
ENSG00000166181	2779.09	-0.27593	0.214432	-1.2868	0.198166	0.993397	API5
ENSG00000149084	3444.19	0.244115	0.206616	1.18149	0.237407	0.993397	HSD17B12
ENSG00000110455	460.162	0.28866	0.345472	0.835554	0.403406	0.993397	ACCS
ENSG00000151348	1728.48	-0.134952	0.189216	-0.713216	0.475712	0.993397	EXT2
ENSG00000085117	1327.98	0.421639	0.421591	1.00011	0.317256	0.993397	CD82
ENSG00000157570	922.769	-0.286261	0.332596	-0.860685	0.389411	0.993397	TSPAN18
ENSG00000175274	462.758	-0.538044	0.436077	-1.23383	0.217267	0.993397	TP53I11
ENSG00000121671	1638.78	0.299078	0.317979	0.940558	0.346931	0.993397	CRY2
ENSG00000175224	1918.28	-0.232635	0.204793	-1.13595	0.255976	0.993397	ATG13
ENSG00000175220	1975.21	-0.173279	0.24356	-0.711442	0.476811	0.993397	ARHGAP1
ENSG00000175213	250.101	0.069339	0.147776	0.469217	0.638915	0.993397	ZNF408
ENSG00000175216	946.138	-0.18383	0.213245	-0.862061	0.388654	0.993397	CKAP5
ENSG00000149182	2488.58	0.0498702	0.119265	0.418145	0.675841	0.993397	ARFGAP2
ENSG00000134574	387.968	0.143937	0.235097	0.612246	0.540375	0.993397	DDB2
ENSG00000134575	1411.22	0.320866	0.258006	1.24363	0.213634	0.993397	ACP2
ENSG00000025434	807.504	0.149863	0.264285	0.567052	0.570679	0.993397	NR1H3
ENSG00000110514	902.842	-0.231822	0.236869	-0.978692	0.327732	0.993397	MADD
ENSG00000165916	3123.71	0.200941	0.25721	0.781234	0.434665	0.993397	PSMC3
ENSG00000149187	2159.46	-0.100683	0.12542	-0.80277	0.422108	0.993397	CELF1
ENSG00000213619	2269.75	0.274158	0.27437	0.999227	0.317685	0.993397	NDUFS3
ENSG00000123444	391.925	-0.151813	0.274045	-0.553971	0.579598	0.993397	KBTBD4
ENSG00000030066	1129.31	-0.500707	0.353997	-1.41444	0.157233	0.993397	NUP160
ENSG00000149136	780.651	0.292275	0.22918	1.27531	0.202201	0.993397	SSRP1
ENSG00000134809	1321.44	0.259809	0.312618	0.831075	0.405931	0.993397	TIMM10
ENSG00000156587	1654.98	-0.255504	0.282338	-0.904958	0.365488	0.993397	UBE2L6
ENSG00000149131	8426.7	-0.352065	0.294075	-1.19719	0.231232	0.993397	SERPING1
ENSG00000172409	320.759	-0.0749646	0.150738	-0.497317	0.618965	0.993397	CLP1
ENSG00000156599	1925.74	-0.197985	0.222852	-0.888415	0.374318	0.993397	ZDHHC5
ENSG00000156603	399.751	0.138168	0.218172	0.633298	0.526539	0.993397	MED19
ENSG00000213593	2243.21	-0.166086	0.190367	-0.872455	0.38296	0.993397	TMX2
ENSG00000198561	4300.37	-0.275822	0.286074	-0.964166	0.334963	0.993397	CTNND1
ENSG00000110031	293.132	0.251723	0.418115	0.602044	0.547145	0.993397	LPXN
ENSG00000186660	1143.01	0.078825	0.130346	0.604738	0.545353	0.993397	ZFP91
ENSG00000166840	5265.78	0.288659	0.432217	0.667857	0.504225	0.993397	GLYATL1
ENSG00000166801	864.306	0.111874	0.246179	0.454444	0.649509	0.993397	FAM111A
ENSG00000110042	624.91	-0.155581	0.26369	-0.590015	0.55518	0.993397	DTX4
ENSG00000110048	2065.67	0.396773	0.426619	0.930041	0.35235	0.993397	OSBP
ENSG00000166889	292.703	-0.141519	0.198975	-0.71124	0.476936	0.993397	PATL1
ENSG00000166902	1701.77	0.329608	0.267252	1.23332	0.217455	0.993397	MRPL16
ENSG00000110104	411.696	0.103287	0.16969	0.608682	0.542735	0.993397	CCDC86
ENSG00000110107	167.935	0.100827	0.192678	0.523293	0.60077	0.993397	PRPF19
ENSG00000167987	207.78	0.192417	0.272303	0.706626	0.479799	0.993397	VPS37C
ENSG00000167986	4943.5	-0.108263	0.184648	-0.586318	0.557662	0.993397	DDB1
ENSG00000149476	3320.8	0.705517	0.481446	1.46541	0.142808	0.993397	DAK
ENSG00000149483	847.984	-0.104346	0.160122	-0.651663	0.514619	0.993397	TMEM138
ENSG00000187049	413.582	-0.237293	0.189816	-1.25012	0.211255	0.993397	TMEM216
ENSG00000256591	14.8628	-0.600345	0.513754	-1.16855	0.242586	0.993397	RP11-286N22.8
ENSG00000167985	239.455	0.172575	0.183088	0.942576	0.345898	0.993397	SDHAF2
ENSG00000124920	667.417	-0.538552	0.393311	-1.36928	0.170913	0.993397	MYRF
ENSG00000134825	1967.56	0.294756	0.204929	1.43833	0.15034	0.993397	TMEM258
ENSG00000149485	517.068	-0.154254	0.355831	-0.433504	0.664649	0.993397	FADS1
ENSG00000221968	731.506	0.170278	0.299862	0.567856	0.570133	0.993397	FADS3
ENSG00000167994	401.336	0.30674	0.488321	0.628153	0.529904	0.993397	RAB3IL1
ENSG00000124942	4473.19	-0.161919	0.386413	-0.41903	0.675194	0.993397	AHNAK
ENSG00000149016	414.415	0.174181	0.198626	0.876932	0.380524	0.993397	TUT1
ENSG00000149541	660.894	0.279273	0.193027	1.44681	0.147951	0.993397	B3GAT3
ENSG00000089597	4376.9	-0.181239	0.138363	-1.30988	0.190238	0.993397	GANAB
ENSG00000162191	2547.64	0.159603	0.168325	0.948188	0.343034	0.993397	UBXN1
ENSG00000214753	201.723	0.425056	0.397572	1.06913	0.285011	0.993397	HNRNPUL2
ENSG00000162222	389.946	-0.211312	0.16036	-1.31773	0.187593	0.993397	TTC9C
ENSG00000185670	199.915	-0.206707	0.233	-0.887153	0.374997	0.993397	ZBTB3
ENSG00000168002	1477.12	0.130807	0.182413	0.717091	0.473318	0.993397	POLR2G
ENSG00000162227	514.988	0.374194	0.540255	0.692624	0.488546	0.993397	TAF6L
ENSG00000168569	573.119	0.277757	0.21282	1.30513	0.19185	0.993397	TMEM223
ENSG00000185475	1873.2	-0.176654	0.153767	-1.14884	0.250622	0.993397	TMEM179B
ENSG00000162236	447.827	0.182498	0.216508	0.842914	0.399277	0.993397	STX5
ENSG00000197901	13542.7	0.439035	0.537646	0.816588	0.414164	0.993397	SLC22A6
ENSG00000149452	29886.2	0.408063	0.732827	0.556835	0.57764	0.993397	SLC22A8
ENSG00000176485	3160.87	0.256967	0.372436	0.689963	0.490217	0.993397	PLA2G16
ENSG00000184743	2235.26	-0.365602	0.353238	-1.035	0.300667	0.993397	ATL3
ENSG00000133318	3579.22	-0.121693	0.0951035	-1.27959	0.20069	0.993397	RTN3
ENSG00000188070	226.65	0.131932	0.249301	0.529207	0.596662	0.993397	C11orf95
ENSG00000072518	626.936	0.298897	0.378248	0.790215	0.429402	0.993397	MARK2
ENSG00000110583	533.414	-0.255477	0.22713	-1.12481	0.260671	0.993397	NAA40
ENSG00000176340	3328.64	0.426925	0.324519	1.31557	0.18832	0.993397	COX8A
ENSG00000167770	2855.83	0.0533306	0.108541	0.491342	0.623185	0.993397	OTUB1
ENSG00000168439	2287.74	-0.199855	0.154822	-1.29087	0.196748	0.993397	STIP1
ENSG00000149743	1161.66	0.2832	0.235541	1.20234	0.229233	0.993397	TRPT1
ENSG00000173486	3502.74	0.531461	0.38524	1.37956	0.167722	0.993397	FKBP2
ENSG00000173457	710.621	0.256486	0.514377	0.498635	0.618037	0.993397	PPP1R14B
ENSG00000256940	17.2847	0.332608	0.576605	0.576838	0.564049	0.993397	RP11-783K16.5
ENSG00000002330	1420.94	0.247615	0.257094	0.963128	0.335483	0.993397	BAD
ENSG00000173264	543.784	0.0879186	0.134457	0.65388	0.513189	0.993397	GPR137
ENSG00000173153	1554.79	0.435974	0.345882	1.26047	0.207499	0.993397	ESRRA
ENSG00000126432	8467.93	0.23611	0.297006	0.79497	0.426631	0.993397	PRDX5
ENSG00000110076	124.271	0.572212	0.475446	1.20353	0.228772	0.993397	NRXN2
ENSG00000168066	1499.9	0.19289	0.189835	1.01609	0.309586	0.993397	SF1
ENSG00000133895	733.273	-0.054419	0.130074	-0.418368	0.675678	0.993397	MEN1
ENSG00000110047	1598.72	0.193849	0.158664	1.22176	0.221799	0.993397	EHD1
ENSG00000068971	463.163	0.129676	0.201656	0.643057	0.520187	0.993397	PPP2R5B
ENSG00000168062	149.858	0.412665	0.296744	1.39064	0.164334	0.993397	BATF2
ENSG00000213465	2323.89	0.159507	0.324685	0.491266	0.623238	0.993397	ARL2
ENSG00000168060	76.9499	0.289122	0.502185	0.575727	0.5648	0.993397	NAALADL1
ENSG00000149809	1537.14	0.261448	0.387047	0.675494	0.499362	0.993397	TM7SF2
ENSG00000149792	2886.49	-0.100221	0.214554	-0.467115	0.640418	0.993397	MRPL49
ENSG00000133884	1468.63	-0.269465	0.210754	-1.27858	0.201046	0.993397	DPF2
ENSG00000245532	10146.7	0.51836	0.604505	0.857496	0.391171	0.993397	NEAT1
ENSG00000251562	99613.2	0.261557	0.516111	0.506784	0.612307	0.993397	MALAT1
ENSG00000168056	844.659	0.537476	0.511629	1.05052	0.293479	0.993397	LTBP3
ENSG00000173465	580.504	0.2989	0.231786	1.28955	0.197206	0.993397	SSSCA1
ENSG00000176973	159.46	0.305492	0.67868	0.450127	0.652619	0.993397	FAM89B
ENSG00000213445	570.214	0.365378	0.624849	0.584747	0.558718	0.993397	SIPA1
ENSG00000173327	1018.87	0.304607	0.292188	1.0425	0.297179	0.993397	MAP3K11
ENSG00000172977	966.086	-0.158296	0.144398	-1.09625	0.27297	0.993397	KAT5
ENSG00000254470	562.915	0.180008	0.280224	0.642372	0.520631	0.993397	AP5B1
ENSG00000172818	224.198	0.421128	0.296701	1.41937	0.155792	0.993397	OVOL1
ENSG00000255120	68.919	0.302107	0.508498	0.594116	0.552435	0.993397	OVOL1-AS1
ENSG00000172757	6952.71	0.258461	0.209824	1.2318	0.218023	0.993397	CFL1
ENSG00000172500	2144.59	0.302825	0.227898	1.32877	0.183923	0.993397	FIBP
ENSG00000175573	690.809	0.269972	0.244844	1.10263	0.270189	0.993397	C11orf68
ENSG00000175334	1208.05	0.156658	0.181233	0.8644	0.387368	0.993397	BANF1
ENSG00000087365	2635.16	0.129398	0.166424	0.777523	0.43685	0.993397	SF3B2
ENSG00000175115	682.805	0.19889	0.348707	0.570363	0.568432	0.993397	PACS1
ENSG00000174996	305.21	-0.153657	0.347901	-0.44167	0.658728	0.993397	KLC2
ENSG00000174851	2992.05	0.103287	0.239482	0.431292	0.666256	0.993397	YIF1A
ENSG00000174744	1295.72	0.112164	0.227533	0.492955	0.622044	0.993397	BRMS1
ENSG00000174684	1336	-0.187313	0.253682	-0.738377	0.460285	0.993397	B3GNT1
ENSG00000174547	911.411	0.306209	0.228524	1.33995	0.180263	0.993397	MRPL11
ENSG00000174516	329.089	-0.162394	0.224301	-0.724002	0.469065	0.993397	PELI3
ENSG00000254986	1003.48	-0.102024	0.164044	-0.621935	0.533985	0.993397	DPP3
ENSG00000173933	193.902	-0.288895	0.256612	-1.1258	0.260249	0.993397	RBM4
ENSG00000258297	168.381	-0.188084	0.350761	-0.536218	0.591808	0.993397	RP11-658F2.8
ENSG00000173898	418.197	0.266442	0.435277	0.61212	0.540458	0.993397	SPTBN2
ENSG00000173599	3473.3	0.68151	0.471706	1.44478	0.14852	0.993397	PC
ENSG00000173156	398.901	0.200444	0.264557	0.757658	0.448655	0.993397	RHOD
ENSG00000173020	383.553	0.705275	0.48492	1.45441	0.145832	0.993397	ADRBK1
ENSG00000172613	110.083	0.333875	0.23878	1.39825	0.162037	0.993397	RAD9A
ENSG00000172531	5815.71	0.111686	0.170072	0.656697	0.511375	0.993397	PPP1CA
ENSG00000172725	2159.67	0.227716	0.167868	1.35652	0.174934	0.993397	CORO1B
ENSG00000110711	1284.49	0.227488	0.175186	1.29855	0.1941	0.993397	AIP
ENSG00000084207	25060.6	-0.356076	0.416159	-0.855623	0.392206	0.993397	GSTP1
ENSG00000167792	6739.23	0.359841	0.330619	1.08838	0.276425	0.993397	NDUFV1
ENSG00000132744	2214.76	0.329276	0.37137	0.886651	0.375267	0.993397	ACY3
ENSG00000160172	115.088	-0.124607	0.274457	-0.454015	0.649818	0.993397	FAM86C2P
ENSG00000006534	1006.8	0.184098	0.304209	0.605168	0.545067	0.993397	ALDH3B1
ENSG00000110717	3389.29	0.393146	0.326911	1.20261	0.229127	0.993397	NDUFS8
ENSG00000110066	1467.6	-0.114439	0.119952	-0.954036	0.340066	0.993397	SUV420H1
ENSG00000171067	368.401	0.188091	0.156519	1.20171	0.229475	0.993397	C11orf24
ENSG00000162337	731.611	0.416014	0.515025	0.807755	0.419231	0.993397	LRP5
ENSG00000110075	1894.28	-0.14722	0.145282	-1.01334	0.310898	0.993397	PPP6R3
ENSG00000132740	300.613	0.267487	0.193746	1.38061	0.1674	0.993397	IGHMBP2
ENSG00000162341	783.766	0.137939	0.294616	0.4682	0.639641	0.993397	TPCN2
ENSG00000110092	1976.63	0.20728	0.259915	0.797489	0.425167	0.993397	CCND1
ENSG00000149716	164.069	-0.14832	0.241016	-0.615395	0.538294	0.993397	ORAOV1
ENSG00000085733	3676.75	-0.109456	0.241444	-0.45334	0.650304	0.993397	CTTN
ENSG00000162105	432.084	0.1754	0.286226	0.612804	0.540006	0.993397	SHANK2
ENSG00000172893	766.576	-0.197255	0.161943	-1.21805	0.223206	0.993397	DHCR7
ENSG00000172890	1134.91	0.101195	0.156235	0.647708	0.517174	0.993397	NADSYN1
ENSG00000255319	99.7819	0.328762	0.67792	0.484957	0.627707	0.993397	ENPP7P8
ENSG00000158483	145.791	-0.198426	0.345663	-0.574046	0.565937	0.993397	FAM86C1
ENSG00000254469	52.4442	-0.276232	0.289777	-0.953257	0.34046	0.993397	RP11-849H4.2
ENSG00000137522	697.993	-0.298236	0.282943	-1.05405	0.29186	0.993397	RNF121
ENSG00000184154	391.68	-0.11662	0.170892	-0.682419	0.494974	0.993397	LRTOMT
ENSG00000149357	4396.39	0.17916	0.272506	0.657453	0.510889	0.993397	LAMTOR1
ENSG00000110200	384.338	0.175809	0.212232	0.828382	0.407454	0.993397	ANAPC15
ENSG00000110203	81.1289	0.300058	0.419826	0.714721	0.474781	0.993397	FOLR3
ENSG00000165457	959.216	0.335584	0.537369	0.624495	0.532303	0.993397	FOLR2
ENSG00000165458	839.269	0.243729	0.309001	0.788764	0.43025	0.993397	INPPL1
ENSG00000162129	571.271	0.300621	0.267442	1.12406	0.260987	0.993397	CLPB
ENSG00000186642	463.105	-0.202245	0.407512	-0.496292	0.619688	0.993397	PDE2A
ENSG00000110237	631.704	0.207737	0.229716	0.904321	0.365825	0.993397	ARHGEF17
ENSG00000054965	570.202	0.1018	0.156417	0.650823	0.515161	0.993397	FAM168A
ENSG00000021300	469.518	-0.118133	0.254267	-0.464603	0.642216	0.993397	PLEKHB1
ENSG00000181924	1363.52	0.265323	0.281647	0.942038	0.346173	0.993397	COA4
ENSG00000175567	1368.41	0.644245	0.544303	1.18361	0.236566	0.993397	UCP2
ENSG00000214517	1215.41	-0.15717	0.211604	-0.742757	0.457629	0.993397	PPME1
ENSG00000175536	184.151	0.214114	0.39295	0.54489	0.585829	0.993397	LIPT2
ENSG00000077514	782.911	0.277699	0.289763	0.958366	0.337878	0.993397	POLD3
ENSG00000227615	32.0719	0.444021	0.462847	0.959325	0.337395	0.993397	RP11-864N7.2
ENSG00000118363	2672.6	-0.110765	0.158422	-0.699178	0.484441	0.993397	SPCS2
ENSG00000137486	243.374	0.204875	0.295039	0.694399	0.487432	0.993397	ARRB1
ENSG00000198382	647.156	-0.185923	0.24224	-0.767518	0.442774	0.993397	UVRAG
ENSG00000137492	682.522	0.161487	0.264292	0.611017	0.541188	0.993397	PRKRIR
ENSG00000137507	1165.82	-0.379315	0.444036	-0.854243	0.392971	0.993397	LRRC32
ENSG00000149260	1554.42	0.424817	0.348497	1.219	0.222845	0.993397	CAPN5
ENSG00000137474	354.565	0.226048	0.343843	0.657417	0.510913	0.993397	MYO7A
ENSG00000149269	1021.3	0.092464	0.12445	0.742981	0.457493	0.993397	PAK1
ENSG00000074201	1603.06	-0.140671	0.10074	-1.39637	0.162603	0.993397	CLNS1A
ENSG00000178301	573.069	0.315136	0.432616	0.728442	0.466343	0.993397	AQP11
ENSG00000048649	1344.4	0.131196	0.215429	0.608998	0.542526	0.993397	RSF1
ENSG00000087884	475.772	0.308189	0.280132	1.10016	0.271264	0.993397	AAMDC
ENSG00000151364	241.934	-0.19066	0.216285	-0.88152	0.378036	0.993397	KCTD14
ENSG00000151366	2094.34	0.212822	0.271744	0.783172	0.433526	0.993397	NDUFC2
ENSG00000188997	224.604	-0.130478	0.251408	-0.518987	0.60377	0.993397	KCTD21
ENSG00000137513	929.985	-0.244097	0.223471	-1.0923	0.274702	0.993397	NARS2
ENSG00000137509	5261.1	0.279841	0.194548	1.43842	0.150316	0.993397	PRCP
ENSG00000246067	287.477	-0.243022	0.306399	-0.793158	0.427686	0.993397	RAB30-AS1
ENSG00000165494	944.047	-0.210537	0.234182	-0.899031	0.368636	0.993397	PCF11
ENSG00000137500	1264.47	-0.121763	0.139061	-0.875608	0.381243	0.993397	CCDC90B
ENSG00000150672	146.073	0.139453	0.296966	0.469594	0.638645	0.993397	DLG2
ENSG00000171204	1290.67	-0.0670303	0.147416	-0.454701	0.649325	0.993397	TMEM126B
ENSG00000171202	551.223	0.213207	0.241297	0.883586	0.37692	0.993397	TMEM126A
ENSG00000137504	788.423	-0.27414	0.296142	-0.925706	0.354599	0.993397	CREBZF
ENSG00000074266	498.718	-0.169088	0.26309	-0.642699	0.520419	0.993397	EED
ENSG00000149196	469.065	-0.249312	0.261006	-0.955194	0.33948	0.993397	C11orf73
ENSG00000151376	423.138	-0.245089	0.262676	-0.933047	0.350795	0.993397	ME3
ENSG00000150687	2551.93	-0.444234	0.316864	-1.40197	0.160924	0.993397	PRSS23
ENSG00000255471	122.657	0.141915	0.263205	0.539181	0.589762	0.993397	RP11-736K20.5
ENSG00000280339	220.496	-0.366712	0.392542	-0.934197	0.350203	0.993397	RP11-736K20.4
ENSG00000123892	220.782	-0.279689	0.235257	-1.18887	0.234493	0.993397	RAB38
ENSG00000180773	598.728	-0.250464	0.172115	-1.45521	0.14561	0.993397	SLC36A4
ENSG00000166004	216.84	0.30025	0.261453	1.14839	0.250808	0.993397	CEP295
ENSG00000020922	492.543	-0.132827	0.234362	-0.566761	0.570877	0.993397	MRE11A
ENSG00000168876	438.75	-0.133002	0.293354	-0.453384	0.650273	0.993397	ANKRD49
ENSG00000166025	851.469	-0.273294	0.276606	-0.988029	0.323139	0.993397	AMOTL1
ENSG00000150316	1371.84	0.207423	0.210667	0.984601	0.32482	0.993397	CWC15
ENSG00000263465	2032.95	0.111032	0.168565	0.658689	0.510096	0.993397	SRSF8
ENSG00000077458	292.786	-0.279343	0.334907	-0.834091	0.40423	0.993397	FAM76B
ENSG00000184384	698.94	-0.217581	0.205939	-1.05653	0.290726	0.993397	MAML2
ENSG00000149231	937.628	-0.289369	0.229626	-1.26018	0.207606	0.993397	CCDC82
ENSG00000170647	150.784	-0.302041	0.293949	-1.02753	0.304171	0.993397	TMEM133
ENSG00000137693	836.333	-0.248481	0.189882	-1.30861	0.190666	0.993397	YAP1
ENSG00000243777	24.3037	0.520329	0.431728	1.20523	0.228116	0.993397	RP11-864G5.1
ENSG00000110330	1823.52	-0.15359	0.151672	-1.01264	0.311231	0.993397	BIRC2
ENSG00000152558	4462	-0.277338	0.249274	-1.11259	0.265886	0.993397	TMEM123
ENSG00000187240	869.044	-0.12413	0.239765	-0.517717	0.604656	0.993397	DYNC2H1
ENSG00000196954	829.012	-0.284376	0.339536	-0.837541	0.402288	0.993397	CASP4
ENSG00000137752	576.706	-0.361078	0.580625	-0.621879	0.534021	0.993397	CASP1
ENSG00000182359	550.06	-0.067515	0.163038	-0.414106	0.678797	0.993397	KBTBD3
ENSG00000152404	551.26	0.369042	0.269789	1.36789	0.171347	0.993397	CWF19L2
ENSG00000110660	905.215	-0.38343	0.2625	-1.46069	0.144102	0.993397	SLC35F2
ENSG00000149311	926.179	-0.188508	0.240429	-0.784052	0.43301	0.993397	ATM
ENSG00000178202	644.611	-0.181149	0.296052	-0.611883	0.540615	0.993397	KDELC2
ENSG00000178105	1115.11	0.117714	0.257327	0.457448	0.647349	0.993397	DDX10
ENSG00000137710	4275.21	-0.199511	0.19728	-1.01131	0.311868	0.993397	RDX
ENSG00000137714	1895.05	0.407011	0.393102	1.03538	0.300491	0.993397	FDX1
ENSG00000170145	686.37	0.531396	0.426989	1.24452	0.213309	0.993397	SIK2
ENSG00000137713	1089.97	0.345745	0.335905	1.02929	0.303342	0.993397	PPP2R1B
ENSG00000109846	16289.9	0.57257	0.547103	1.04655	0.295308	0.993397	CRYAB
ENSG00000170276	44.3253	-0.227614	0.32097	-0.709145	0.478235	0.993397	HSPB2
ENSG00000149300	14.569	0.732713	0.531103	1.37961	0.167708	0.993397	C11orf52
ENSG00000150764	919.219	-0.163967	0.260566	-0.629274	0.52917	0.993397	DIXDC1
ENSG00000150768	1849.86	-0.243603	0.206496	-1.1797	0.23812	0.993397	DLAT
ENSG00000150782	652.997	-0.413872	0.308277	-1.34253	0.179423	0.993397	IL18
ENSG00000197580	105.767	-0.147539	0.304833	-0.483999	0.628386	0.993397	BCO2
ENSG00000150787	1174.14	0.0885499	0.204901	0.43216	0.665625	0.993397	PTS
ENSG00000166741	2577.85	-1.06955	0.778323	-1.37417	0.16939	0.993397	NNMT
ENSG00000182985	863.953	-0.267285	0.385003	-0.694241	0.487531	0.993397	CADM1
ENSG00000168092	2696.83	-0.32513	0.239375	-1.35824	0.174387	0.993397	PAFAH1B2
ENSG00000167257	221.599	0.106128	0.164121	0.646646	0.517861	0.993397	RNF214
ENSG00000186318	546.237	0.216553	0.201045	1.07714	0.281419	0.993397	BACE1
ENSG00000278768	70.643	-0.396193	0.331945	-1.19355	0.232654	0.993397	BACE1-AS
ENSG00000137726	551.56	-0.184223	0.319925	-0.57583	0.56473	0.993397	FXYD6
ENSG00000254528	133.245	0.16911	0.35604	0.474975	0.634805	0.993397	RP11-728F11.4
ENSG00000110344	1037.69	-0.11212	0.221863	-0.505355	0.61331	0.993397	UBE4A
ENSG00000167283	7753.38	0.180235	0.203265	0.8867	0.37524	0.993397	ATP5L
ENSG00000149582	1222.78	0.231694	0.199476	1.16151	0.245433	0.993397	TMEM25
ENSG00000186166	284.011	-0.235514	0.301987	-0.779882	0.43546	0.993397	CCDC84
ENSG00000118181	6132.51	0.156932	0.20201	0.77685	0.437247	0.993397	RPS25
ENSG00000137700	5768.27	0.290538	0.438476	0.662609	0.507581	0.993397	SLC37A4
ENSG00000160695	1158.6	-0.0679693	0.159083	-0.427258	0.669192	0.993397	VPS11
ENSG00000160703	636.524	0.0806991	0.175906	0.458763	0.646404	0.993397	NLRX1
ENSG00000076706	632.006	-0.244114	0.516048	-0.473045	0.636181	0.993397	MCAM
ENSG00000173456	1804.53	-0.258863	0.245252	-1.0555	0.291197	0.993397	RNF26
ENSG00000184232	2508.14	0.599488	0.571467	1.04903	0.294163	0.993397	OAF
ENSG00000181264	193.173	-0.268895	0.328752	-0.817926	0.4134	0.993397	TMEM136
ENSG00000196914	2533.16	0.17522	0.207431	0.844716	0.398269	0.993397	ARHGEF12
ENSG00000255248	212.988	-0.240583	0.354322	-0.678997	0.49714	0.993397	RP11-166D19.1
ENSG00000166261	189.889	-0.195657	0.32168	-0.608234	0.543032	0.993397	ZNF202
ENSG00000064199	179.311	-0.131972	0.263365	-0.501098	0.616302	0.993397	SPA17
ENSG00000149564	1193.76	-0.301939	0.444695	-0.67898	0.497151	0.993397	ESAM
ENSG00000150433	510.768	-0.0965736	0.179492	-0.538039	0.59055	0.993397	TMEM218
ENSG00000149557	198.067	-0.304707	0.315937	-0.964454	0.334818	0.993397	FEZ1
ENSG00000149547	3306.18	-0.0942181	0.138941	-0.678115	0.497699	0.993397	EI24
ENSG00000149554	185.266	0.131037	0.297844	0.43995	0.659973	0.993397	CHEK1
ENSG00000198331	217.711	-0.14662	0.171068	-0.857084	0.391398	0.993397	HYLS1
ENSG00000165526	651.863	-0.178685	0.166353	-1.07413	0.282763	0.993397	RPUSD4
ENSG00000150455	146.511	-0.376223	0.370627	-1.0151	0.310059	0.993397	TIRAP
ENSG00000110063	381.032	-0.166659	0.17602	-0.946818	0.343731	0.993397	DCPS
ENSG00000151704	3844.06	0.320983	0.512005	0.626915	0.530715	0.993397	KCNJ1
ENSG00000151715	568.444	0.355165	0.422265	0.841094	0.400295	0.993397	TMEM45B
ENSG00000149418	2631.56	0.454773	0.399463	1.13846	0.254928	0.993397	ST14
ENSG00000196323	1481.02	-0.20355	0.217658	-0.935182	0.349695	0.993397	ZBTB44
ENSG00000166086	270.473	-0.236981	0.405024	-0.585104	0.558478	0.993397	JAM3
ENSG00000151502	898.269	0.211793	0.453004	0.467529	0.640121	0.993397	VPS26B
ENSG00000151498	2173.88	-0.308383	0.23253	-1.32621	0.18477	0.993397	ACAD8
ENSG00000149328	1350.39	-0.301784	0.324271	-0.930652	0.352033	0.993397	GLB1L2
ENSG00000255545	245.886	-0.527066	0.500945	-1.05214	0.292733	0.993397	RP11-627G23.1
ENSG00000180525	175.396	0.230447	0.377774	0.610013	0.541853	0.993397	PRR26
ENSG00000107937	993.979	-0.159239	0.143218	-1.11186	0.266199	0.993397	GTPBP4
ENSG00000067064	1348.79	-0.0728254	0.149249	-0.487946	0.625588	0.993397	IDI1
ENSG00000047056	584.215	0.10391	0.171652	0.605355	0.544943	0.993397	WDR37
ENSG00000067057	1468.71	0.235197	0.373642	0.629471	0.529041	0.993397	PFKP
ENSG00000107959	890.212	0.197384	0.142692	1.38329	0.166575	0.993397	PITRM1
ENSG00000151632	167.524	0.481781	0.505376	0.953311	0.340432	0.993397	AKR1C2
ENSG00000187134	487.43	0.62237	0.65024	0.95714	0.338497	0.993397	AKR1C1
ENSG00000178462	341.327	0.557363	0.476724	1.16915	0.242342	0.993397	TUBAL3
ENSG00000134452	1412.61	-0.115181	0.18435	-0.624797	0.532104	0.993397	FBXO18
ENSG00000134470	184.644	-0.509282	0.466408	-1.09192	0.274866	0.993397	IL15RA
ENSG00000170525	1180.31	0.234171	0.5412	0.432688	0.665241	0.993397	PFKFB3
ENSG00000237943	154	0.275235	0.539272	0.510383	0.609783	0.993397	PRKCQ-AS1
ENSG00000165629	10058.2	0.112536	0.194428	0.578806	0.56272	0.993397	ATP5C1
ENSG00000107485	926.344	0.233557	0.363687	0.642192	0.520749	0.993397	GATA3
ENSG00000134463	3917.7	0.283594	0.449724	0.630596	0.528305	0.993397	ECHDC3
ENSG00000151461	667.932	0.0976432	0.204859	0.476635	0.633622	0.993397	UPF2
ENSG00000181192	3933.53	0.306589	0.340931	0.89927	0.368509	0.993397	DHTKD1
ENSG00000165609	1618.23	-0.0798599	0.145674	-0.548211	0.583547	0.993397	NUDT5
ENSG00000123240	3269.9	0.170822	0.258182	0.661632	0.508207	0.993397	OPTN
ENSG00000107537	7098.85	0.437711	0.384813	1.13747	0.255344	0.993397	PHYH
ENSG00000086475	1353.08	0.170098	0.294184	0.578204	0.563126	0.993397	SEPHS1
ENSG00000239665	192.941	-0.170351	0.332902	-0.511714	0.608851	0.993397	RP11-295P9.3
ENSG00000151474	215.319	0.239069	0.3736	0.639905	0.522235	0.993397	FRMD4A
ENSG00000152455	124.542	-0.125145	0.21135	-0.592123	0.553768	0.993397	SUV39H2
ENSG00000152464	369.83	0.152	0.212314	0.715921	0.47404	0.993397	RPP38
ENSG00000152465	829.908	-0.356076	0.29665	-1.20032	0.230014	0.993397	NMT2
ENSG00000107611	16448.9	0.281508	0.485293	0.580078	0.561862	0.993397	CUBN
ENSG00000107614	253.926	-0.102591	0.232481	-0.441288	0.659005	0.993397	TRDMT1
ENSG00000026025	7119.42	-0.213612	0.493459	-0.432887	0.665097	0.993397	VIM
ENSG00000136738	715.558	-0.119626	0.230378	-0.519258	0.603581	0.993397	STAM
ENSG00000241058	149.509	0.165997	0.226898	0.731591	0.464418	0.993397	NSUN6
ENSG00000078114	659.214	-0.216317	0.386337	-0.559918	0.575536	0.993397	NEBL
ENSG00000078403	520.283	-0.110201	0.190894	-0.577288	0.563745	0.993397	MLLT10
ENSG00000148444	728.493	0.108368	0.154617	0.700879	0.483379	0.993397	COMMD3
ENSG00000150867	1085.8	-0.265187	0.43539	-0.60908	0.542472	0.993397	PIP4K2A
ENSG00000148450	1950.47	0.402306	0.368629	1.09136	0.275116	0.993397	MSRB2
ENSG00000179133	123.748	0.701475	0.563256	1.24539	0.212988	0.993397	C10orf67
ENSG00000136754	2006.46	-0.178243	0.223733	-0.796676	0.425639	0.993397	ABI1
ENSG00000107890	584.925	0.208131	0.3149	0.660945	0.508648	0.993397	ANKRD26
ENSG00000107897	2356.53	-0.21543	0.197404	-1.09131	0.275136	0.993397	ACBD5
ENSG00000150054	749.441	-0.184514	0.198824	-0.928025	0.353395	0.993397	MPP7
ENSG00000254635	556.095	0.166382	0.239837	0.693728	0.487853	0.993397	WAC-AS1
ENSG00000095787	2504.86	-0.0872196	0.121338	-0.718818	0.472253	0.993397	WAC
ENSG00000095739	829.643	0.374477	0.379764	0.986077	0.324095	0.993397	BAMBI
ENSG00000224597	478.338	0.142898	0.200681	0.712068	0.476423	0.993397	SVIL-AS1
ENSG00000165757	401.847	-0.17859	0.238559	-0.748618	0.454087	0.993397	KIAA1462
ENSG00000237036	116.233	-0.177737	0.23505	-0.75617	0.449547	0.993397	ZEB1-AS1
ENSG00000148516	817.005	-0.241916	0.188303	-1.28472	0.198891	0.993397	ZEB1
ENSG00000217094	21.3969	0.301465	0.394359	0.764444	0.444603	0.993397	PPIAP31
ENSG00000150093	5927.2	-0.414891	0.346348	-1.1979	0.230955	0.993397	ITGB1
ENSG00000148498	1522.97	-0.152278	0.160187	-0.950628	0.341793	0.993397	PARD3
ENSG00000108094	886.726	-0.196989	0.183354	-1.07437	0.282659	0.993397	CUL2
ENSG00000271335	39.8421	0.380056	0.718674	0.52883	0.596924	0.993397	RP11-324I22.4
ENSG00000189180	1480.57	-0.118693	0.167181	-0.709964	0.477726	0.993397	ZNF33A
ENSG00000075407	1006.6	-0.127634	0.121616	-1.04949	0.293953	0.993397	ZNF37A
ENSG00000165733	945.112	-0.0933658	0.120069	-0.777603	0.436803	0.993397	BMS1
ENSG00000169826	554.045	-0.286429	0.358028	-0.800019	0.4237	0.993397	CSGALNACT2
ENSG00000150201	2069.33	0.937546	0.633274	1.48047	0.138747	0.993397	FXYD4
ENSG00000169813	5613.67	-0.210051	0.183288	-1.14601	0.25179	0.993397	HNRNPF
ENSG00000230555	79.5139	0.330106	0.373412	0.884025	0.376683	0.993397	RP11-517P14.2
ENSG00000169740	841.886	-0.0695918	0.151109	-0.460539	0.645129	0.993397	ZNF32
ENSG00000187783	1798.2	0.620773	0.458998	1.35245	0.176231	0.993397	TMEM72
ENSG00000165507	1977.66	-0.549745	0.478442	-1.14903	0.250542	0.993397	C10orf10
ENSG00000165512	632.128	-0.102368	0.231727	-0.441762	0.658661	0.993397	ZNF22
ENSG00000165406	98.084	0.27963	0.347704	0.804218	0.421271	0.993397	MARCH8
ENSG00000266412	9838.28	-0.147343	0.203985	-0.722323	0.470096	0.993397	NCOA4
ENSG00000204176	13.1552	-0.74076	0.733552	-1.00983	0.312579	0.993397	SYT15
ENSG00000204172	69.8603	0.367438	0.607695	0.604641	0.545417	0.993397	AGAP10
ENSG00000254929	10.0879	-0.337515	0.666591	-0.50633	0.612625	0.993397	RP11-144G6.12
ENSG00000266217	13.0882	-0.353291	0.580554	-0.608541	0.542829	0.993397	CTSLP7
ENSG00000226964	20.9556	0.251856	0.435191	0.578724	0.562775	0.993397	RHEBP2
ENSG00000128805	45.4687	0.729341	0.750829	0.97138	0.331359	0.993397	ARHGAP22
ENSG00000225830	275.433	-0.225083	0.267889	-0.840211	0.40079	0.993397	ERCC6
ENSG00000197444	7866.4	0.500514	0.339055	1.4762	0.139889	0.993397	OGDHL
ENSG00000204149	87.8137	-0.187392	0.30157	-0.621389	0.534344	0.993397	AGAP6
ENSG00000099290	1109.21	-0.0698882	0.168227	-0.415441	0.677819	0.993397	FAM21A
ENSG00000204147	111.802	-0.279645	0.286418	-0.976355	0.328889	0.993397	ASAH2B
ENSG00000148584	1466.6	0.39798	0.438299	0.90801	0.363873	0.993397	A1CF
ENSG00000177613	807.905	-0.336193	0.233293	-1.44108	0.149563	0.993397	CSTF2T
ENSG00000122952	241.789	0.152294	0.292579	0.520522	0.6027	0.993397	ZWINT
ENSG00000151151	270.629	0.108589	0.165066	0.657849	0.510635	0.993397	IPMK
ENSG00000072401	818.039	-0.161073	0.205704	-0.783036	0.433606	0.993397	UBE2D1
ENSG00000165443	1282.02	-0.316816	0.275882	-1.14837	0.250814	0.993397	PHYHIPL
ENSG00000148541	196.25	-0.257326	0.27173	-0.946991	0.343643	0.993397	FAM13C
ENSG00000108091	1343.13	-0.08757	0.150946	-0.58014	0.56182	0.993397	CCDC6
ENSG00000072422	4020.6	-0.207382	0.282253	-0.734735	0.462501	0.993397	RHOBTB1
ENSG00000181915	340.429	0.196637	0.190086	1.03446	0.30092	0.993397	ADO
ENSG00000148572	619.183	-0.157476	0.144191	-1.09213	0.274775	0.993397	NRBF2
ENSG00000165476	1455.21	-0.145705	0.174015	-0.837312	0.402417	0.993397	REEP3
ENSG00000228065	100.469	-0.303142	0.41741	-0.726247	0.467688	0.993397	LINC01515
ENSG00000108176	532.216	0.257809	0.573204	0.449769	0.652877	0.993397	DNAJC12
ENSG00000096717	446.517	-0.15253	0.334846	-0.455524	0.648732	0.993397	SIRT1
ENSG00000148634	1000.4	-0.0773595	0.125383	-0.616985	0.537245	0.993397	HERC4
ENSG00000108187	7077.75	0.340532	0.471792	0.721785	0.470427	0.993397	PBLD
ENSG00000096746	1461.2	-0.154188	0.118556	-1.30055	0.193414	0.993397	HNRNPH3
ENSG00000122912	533.582	0.12913	0.306577	0.421198	0.67361	0.993397	SLC25A16
ENSG00000060339	1754.19	-0.244481	0.175166	-1.39571	0.162803	0.993397	CCAR1
ENSG00000221184	10.173	0.785573	0.834408	0.941473	0.346463	0.993397	MIR1254-1
ENSG00000107625	856.882	-0.111787	0.179053	-0.624326	0.532414	0.993397	DDX50
ENSG00000165732	1230.95	-0.152693	0.206475	-0.739521	0.459591	0.993397	DDX21
ENSG00000122958	2747.82	-0.138204	0.142985	-0.966562	0.333763	0.993397	VPS26A
ENSG00000156510	1102.39	-0.241146	0.335053	-0.719724	0.471695	0.993397	HKDC1
ENSG00000042286	596.691	0.283608	0.242483	1.1696	0.242163	0.993397	AIFM2
ENSG00000156521	773.136	0.540604	0.374612	1.44311	0.148991	0.993397	TYSND1
ENSG00000079332	3370.47	-0.10562	0.233963	-0.451438	0.651674	0.993397	SAR1A
ENSG00000166224	3347.91	-0.284282	0.271398	-1.04747	0.294882	0.993397	SGPL1
ENSG00000107738	1328.67	0.439001	0.341307	1.28623	0.198362	0.993397	C10orf54
ENSG00000166295	3376.42	0.0996696	0.238999	0.417029	0.676657	0.993397	ANAPC16
ENSG00000168209	995.856	-0.210599	0.273095	-0.771154	0.440615	0.993397	DDIT4
ENSG00000138308	352.354	0.503753	0.520342	0.968119	0.332985	0.993397	PLA2G12B
ENSG00000122884	920.504	0.108689	0.235015	0.462477	0.64374	0.993397	P4HA1
ENSG00000122882	969.387	-0.0936957	0.197836	-0.473603	0.635783	0.993397	ECD
ENSG00000213551	257.819	-0.12311	0.165635	-0.74326	0.457324	0.993397	DNAJC9
ENSG00000138279	7787.84	-0.0752916	0.157803	-0.477124	0.633274	0.993397	ANXA7
ENSG00000176986	1130.86	-0.397805	0.376704	-1.05601	0.290962	0.993397	SEC24C
ENSG00000196968	331.849	-0.108728	0.21534	-0.504912	0.613621	0.993397	FUT11
ENSG00000172586	702.289	0.30242	0.308606	0.979955	0.327108	0.993397	CHCHD1
ENSG00000214655	511.432	0.114729	0.209229	0.548342	0.583457	0.993397	ZSWIM8
ENSG00000166507	21.6031	0.438814	0.526324	0.833735	0.40443	0.993397	NDST2
ENSG00000148660	357.915	0.187308	0.314564	0.595453	0.551541	0.993397	CAMK2G
ENSG00000122861	1973.34	0.259583	0.577912	0.449174	0.653306	0.993397	PLAU
ENSG00000035403	3242.84	-0.343071	0.326001	-1.05236	0.292633	0.993397	VCL
ENSG00000185009	1170.85	-0.224214	0.259644	-0.863544	0.387839	0.993397	AP3M1
ENSG00000156110	1421.38	0.117675	0.16885	0.696916	0.485855	0.993397	ADK
ENSG00000165637	3443.74	-0.13609	0.151321	-0.899348	0.368468	0.993397	VDAC2
ENSG00000165644	402.609	0.441023	0.374155	1.17872	0.23851	0.993397	COMTD1
ENSG00000148655	582.825	0.254093	0.320497	0.792811	0.427888	0.993397	C10orf11
ENSG00000148606	657.214	-0.15594	0.170499	-0.914606	0.360398	0.993397	POLR3A
ENSG00000108175	1057.65	-0.142835	0.175861	-0.812209	0.416672	0.993397	ZMIZ1
ENSG00000108179	1259.62	0.299633	0.237161	1.26341	0.206441	0.993397	PPIF
ENSG00000165424	421.571	0.264634	0.412543	0.641469	0.521218	0.993397	ZCCHC24
ENSG00000244733	11.9904	-0.673835	0.641204	-1.05089	0.293309	0.993397	RP11-506M13.3
ENSG00000225484	248.694	-0.181998	0.31204	-0.583253	0.559723	0.993397	NUTM2B-AS1
ENSG00000272447	41.4643	0.535794	0.367424	1.45825	0.144773	0.993397	RP11-182L21.6
ENSG00000122359	6339.49	0.219521	0.191313	1.14744	0.251199	0.993397	ANXA11
ENSG00000234743	8.47069	0.380558	0.81509	0.466891	0.640578	0.993397	EIF5AP4
ENSG00000122378	4399.62	0.234685	0.334612	0.701364	0.483076	0.993397	FAM213A
ENSG00000062650	2202.77	-0.142525	0.143234	-0.995044	0.319715	0.993397	WAPAL
ENSG00000173267	91.4576	0.240553	0.422688	0.569102	0.569287	0.993397	SNCG
ENSG00000122376	1498.88	-0.177917	0.272785	-0.652225	0.514256	0.993397	FAM35A
ENSG00000223482	216.267	-0.152684	0.20488	-0.745237	0.456129	0.993397	NUTM2A-AS1
ENSG00000138138	1550.39	-0.232952	0.188635	-1.23494	0.216854	0.993397	ATAD1
ENSG00000223820	16.6008	-0.578243	0.539884	-1.07105	0.284147	0.993397	CFL1P1
ENSG00000171862	3978.46	-0.228146	0.232403	-0.981681	0.326257	0.993397	PTEN
ENSG00000184719	663.358	-0.204804	0.279278	-0.733335	0.463354	0.993397	RNLS
ENSG00000107796	3020.51	-0.677908	0.474726	-1.428	0.153292	0.993397	ACTA2
ENSG00000026103	981.842	-0.232995	0.199273	-1.16922	0.242314	0.993397	FAS
ENSG00000107798	2077.35	-0.125762	0.225008	-0.558921	0.576215	0.993397	LIPA
ENSG00000119922	737.596	-0.292893	0.220186	-1.3302	0.183451	0.993397	IFIT2
ENSG00000119917	948.583	-0.196661	0.281217	-0.69932	0.484352	0.993397	IFIT3
ENSG00000152782	1413.01	0.211468	0.450261	0.469657	0.6386	0.993397	PANK1
ENSG00000138182	225.956	0.319681	0.315655	1.01275	0.311178	0.993397	KIF20B
ENSG00000148688	737.412	0.0536602	0.122768	0.437084	0.66205	0.993397	RPP30
ENSG00000119938	340.167	-0.281005	0.318309	-0.882805	0.377342	0.993397	PPP1R3C
ENSG00000107854	1244.77	-0.167517	0.305041	-0.54916	0.582896	0.993397	TNKS2
ENSG00000180581	11.2191	-0.551692	0.552236	-0.999015	0.317788	0.993397	SRP9P1
ENSG00000095564	724.888	-0.239393	0.346409	-0.691071	0.489521	0.993397	BTAF1
ENSG00000198060	1386.28	-0.104926	0.149738	-0.700736	0.483468	0.993397	MARCH5
ENSG00000119912	991.152	-0.119365	0.195314	-0.611143	0.541105	0.993397	IDE
ENSG00000138119	1196.96	-0.372104	0.529584	-0.702635	0.482283	0.993397	MYOF
ENSG00000138207	1405.23	2.36726	4.79308	0.493891	0.621383	0.993397	RBP4
ENSG00000148690	525.027	0.26282	0.241878	1.08658	0.277222	0.993397	FRA10AC1
ENSG00000173145	533.712	0.162543	0.162464	1.00049	0.317075	0.993397	NOC3L
ENSG00000108239	296.835	0.22934	0.25271	0.907522	0.364131	0.993397	TBC1D12
ENSG00000095637	783.716	-0.209277	0.247265	-0.846366	0.397348	0.993397	SORBS1
ENSG00000059573	1669.94	0.106714	0.189095	0.564341	0.572522	0.993397	ALDH18A1
ENSG00000119977	2436.86	-0.0832547	0.139341	-0.597488	0.550181	0.993397	TCTN3
ENSG00000226688	100.12	-0.248945	0.362291	-0.687141	0.491994	0.993397	ENTPD1-AS1
ENSG00000177853	845.144	0.197762	0.183048	1.08039	0.279971	0.993397	ZNF518A
ENSG00000155629	1311.66	-0.426114	0.570107	-0.747428	0.454805	0.993397	PIK3AP1
ENSG00000196233	847.585	-0.192903	0.154543	-1.24822	0.211952	0.993397	LCOR
ENSG00000171314	1997.71	-0.115591	0.182732	-0.632571	0.527014	0.993397	PGAM1
ENSG00000171307	1568.71	-0.143487	0.159166	-0.901495	0.367325	0.993397	ZDHHC16
ENSG00000155229	1158.54	-0.129901	0.2448	-0.53064	0.595668	0.993397	MMS19
ENSG00000165886	431.435	0.272161	0.248559	1.09496	0.273535	0.993397	UBTD1
ENSG00000241935	2210.14	0.188052	0.300998	0.624761	0.532128	0.993397	HOGA1
ENSG00000171160	506.373	-0.0937117	0.211204	-0.443702	0.657258	0.993397	MORN4
ENSG00000155252	594.733	0.248208	0.230154	1.07844	0.280835	0.993397	PI4K2A
ENSG00000155256	1019.11	0.0977909	0.221162	0.442168	0.658368	0.993397	ZFYVE27
ENSG00000166024	463.174	-0.148032	0.221874	-0.667189	0.504652	0.993397	R3HCC1L
ENSG00000119943	241.368	0.264095	0.387631	0.681305	0.495678	0.993397	PYROXD2
ENSG00000107521	2667.63	0.156599	0.164218	0.953603	0.340284	0.993397	HPS1
ENSG00000120053	5210.62	0.303866	0.333305	0.911675	0.36194	0.993397	GOT1
ENSG00000155287	558.589	0.373087	0.331146	1.12665	0.259889	0.993397	SLC25A28
ENSG00000198018	246.315	0.252872	0.288595	0.876219	0.380911	0.993397	ENTPD7
ENSG00000119929	575.147	0.140016	0.177966	0.786758	0.431424	0.993397	CUTC
ENSG00000014919	1673.1	-0.0562588	0.134206	-0.419197	0.675072	0.993397	COX15
ENSG00000107554	665.768	-0.158289	0.27822	-0.568934	0.569401	0.993397	DNMBP
ENSG00000213341	1028.93	-0.164983	0.221914	-0.743455	0.457206	0.993397	CHUK
ENSG00000212464	43.1922	0.791012	0.764965	1.03405	0.301113	0.993397	SNORA12
ENSG00000235823	134.113	-0.447086	0.460316	-0.971261	0.331418	0.993397	LINC00263
ENSG00000166136	1955.57	0.276736	0.26376	1.0492	0.294088	0.993397	NDUFB8
ENSG00000119906	792.921	-0.0854977	0.146319	-0.584325	0.559002	0.993397	FAM178A
ENSG00000055950	1479.05	0.156238	0.237104	0.658942	0.509933	0.993397	MRPL43
ENSG00000095539	124.726	0.24527	0.478688	0.512379	0.608386	0.993397	SEMA4G
ENSG00000107815	152.355	0.183742	0.296152	0.620431	0.534974	0.993397	C10orf2
ENSG00000166169	526.604	0.198907	0.18802	1.0579	0.290102	0.993397	POLL
ENSG00000198408	3993.19	-0.304013	0.20886	-1.45558	0.145508	0.993397	MGEA5
ENSG00000120029	629.029	-0.232343	0.236586	-0.982066	0.326067	0.993397	C10orf76
ENSG00000166189	572.148	0.478579	0.330711	1.44712	0.147864	0.993397	HPS6
ENSG00000198728	319.206	0.514708	0.501344	1.02666	0.304582	0.993397	LDB1
ENSG00000166197	1349.91	-0.155519	0.160741	-0.96751	0.333289	0.993397	NOLC1
ENSG00000138107	1787.88	0.0954359	0.171714	0.555785	0.578358	0.993397	ACTR1A
ENSG00000107882	452.201	0.119548	0.238665	0.500901	0.616441	0.993397	SUFU
ENSG00000171206	1644.35	0.353513	0.25381	1.39283	0.163672	0.993397	TRIM8
ENSG00000166272	1211.78	-0.10689	0.252734	-0.422933	0.672344	0.993397	WBP1L
ENSG00000148795	3642.29	-0.2912	0.666556	-0.436872	0.662204	0.993397	CYP17A1
ENSG00000076685	640.428	-0.396218	0.316427	-1.25216	0.21051	0.993397	NT5C2
ENSG00000173915	3490.43	0.335976	0.276047	1.2171	0.223568	0.993397	USMG5
ENSG00000138172	221.088	0.232958	0.524277	0.444341	0.656796	0.993397	CALHM2
ENSG00000107960	755.413	-0.0825071	0.120212	-0.686348	0.492494	0.993397	OBFC1
ENSG00000065613	1483.43	0.206668	0.254929	0.810687	0.417546	0.993397	SLK
ENSG00000156384	189.456	0.140884	0.20388	0.691013	0.489558	0.993397	SFR1
ENSG00000065621	666.361	0.0967879	0.229814	0.421158	0.67364	0.993397	GSTO2
ENSG00000108055	1224.93	-0.070259	0.160851	-0.436794	0.662261	0.993397	SMC3
ENSG00000150593	1807.23	-0.287863	0.316908	-0.908348	0.363694	0.993397	PDCD4
ENSG00000214413	386.009	-0.208419	0.196442	-1.06097	0.288704	0.993397	BBIP1
ENSG00000108061	1415.19	-0.135851	0.143499	-0.946703	0.34379	0.993397	SHOC2
ENSG00000165806	639.255	-0.185666	0.27022	-0.687092	0.492025	0.993397	CASP7
ENSG00000169129	673.419	0.392694	0.396076	0.991461	0.32146	0.993397	AFAP1L2
ENSG00000165832	901.986	-0.0990767	0.170915	-0.579684	0.562128	0.993397	TRUB1
ENSG00000165650	1437.15	-0.101101	0.164182	-0.615789	0.538034	0.993397	PDZD8
ENSG00000170370	786.402	0.425953	0.350673	1.21467	0.224491	0.993397	EMX2
ENSG00000107560	1128.12	-0.0904442	0.150021	-0.602879	0.546589	0.993397	RAB11FIP2
ENSG00000177640	195.836	-0.20091	0.225749	-0.889972	0.373481	0.993397	CASC2
ENSG00000165669	1021.48	0.115001	0.162349	0.708358	0.478723	0.993397	FAM204A
ENSG00000119979	923.676	-0.176877	0.197241	-0.896758	0.369848	0.993397	FAM45A
ENSG00000165672	16658.5	-0.151371	0.218612	-0.69242	0.488673	0.993397	PRDX3
ENSG00000148908	219.232	0.450863	0.575492	0.783439	0.433369	0.993397	RGS10
ENSG00000151923	513.908	0.178396	0.261967	0.680986	0.49588	0.993397	TIAL1
ENSG00000198825	576.201	-0.107814	0.192252	-0.560793	0.574938	0.993397	INPP5F
ENSG00000107651	1214.76	-0.179376	0.160504	-1.11758	0.263747	0.993397	SEC23IP
ENSG00000120008	1646.48	-0.168957	0.159051	-1.06228	0.288109	0.993397	WDR11
ENSG00000066468	960.787	-0.415668	0.527805	-0.787542	0.430965	0.993397	FGFR2
ENSG00000107669	1322.74	-0.142497	0.199311	-0.714948	0.474641	0.993397	ATE1
ENSG00000166033	932.79	0.551088	0.503729	1.09402	0.273948	0.993397	HTRA1
ENSG00000213185	60.9397	-0.429266	0.583321	-0.7359	0.461792	0.993397	FAM24B
ENSG00000119965	249.265	-0.214614	0.192067	-1.11739	0.263826	0.993397	C10orf88
ENSG00000095574	661.352	-0.212155	0.246782	-0.859684	0.389963	0.993397	IKZF5
ENSG00000196177	6232.04	0.287574	0.483896	0.594289	0.552319	0.993397	ACADSB
ENSG00000154473	2500.04	-0.20044	0.166904	-1.20093	0.229777	0.993397	BUB3
ENSG00000121898	346.406	-0.232821	0.474536	-0.490629	0.623689	0.993397	CPXM2
ENSG00000107902	665.566	0.49554	0.339601	1.45918	0.144515	0.993397	LHPP
ENSG00000165660	473.841	0.0782739	0.148997	0.52534	0.599347	0.993397	FAM175B
ENSG00000175029	1146.79	0.220593	0.156935	1.40563	0.159835	0.993397	CTBP2
ENSG00000203780	201.38	-0.183539	0.32081	-0.572111	0.567247	0.993397	FANK1
ENSG00000175470	852.212	0.303575	0.380289	0.798274	0.424711	0.993397	PPP2R2D
ENSG00000176171	3577.05	0.166856	0.321301	0.519315	0.603541	0.993397	BNIP3
ENSG00000068383	210.983	0.230686	0.403129	0.572238	0.567161	0.993397	INPP5A
ENSG00000171811	180.964	0.33721	0.263238	1.28101	0.200191	0.993397	CFAP46
ENSG00000127884	26685	0.476041	0.476832	0.998341	0.318114	0.993397	ECHS1
ENSG00000148824	198.608	-0.266076	0.244333	-1.08899	0.276157	0.993397	MTG1
ENSG00000010379	2963.15	0.380347	0.479043	0.793972	0.427212	0.993397	SLC6A13
ENSG00000255746	80.6089	0.576145	0.475573	1.21147	0.225713	0.993397	RP11-283I3.4
ENSG00000261799	219.776	-0.443007	0.301363	-1.47001	0.141559	0.993397	RP11-283I3.6
ENSG00000060237	2674.22	0.225008	0.338177	0.665354	0.505824	0.993397	WNK1
ENSG00000002016	157.663	-0.373264	0.348455	-1.0712	0.284081	0.993397	RAD52
ENSG00000171823	165.48	0.339859	0.446899	0.760484	0.446966	0.993397	FBXL14
ENSG00000006831	384.614	0.191681	0.230523	0.831502	0.40569	0.993397	ADIPOR2
ENSG00000004478	2708.71	0.120739	0.195039	0.619048	0.535885	0.993397	FKBP4
ENSG00000111203	744.34	-0.143998	0.180717	-0.796812	0.42556	0.993397	ITFG2
ENSG00000011105	768.938	0.444818	0.374914	1.18645	0.235443	0.993397	TSPAN9
ENSG00000078237	333.182	-0.25056	0.206746	-1.21192	0.225544	0.993397	C12orf5
ENSG00000010219	423.897	0.0795509	0.168372	0.472472	0.63659	0.993397	DYRK4
ENSG00000139180	1804.42	0.137932	0.230595	0.598159	0.549734	0.993397	NDUFA9
ENSG00000111319	2596.78	0.307454	0.374449	0.821082	0.411599	0.993397	SCNN1A
ENSG00000215039	313.542	0.233405	0.175709	1.32836	0.184058	0.993397	CD27-AS1
ENSG00000111639	2390.98	0.283289	0.298558	0.94886	0.342692	0.993397	MRPL51
ENSG00000111640	42733.9	0.360949	0.322176	1.12035	0.262566	0.993397	GAPDH
ENSG00000010295	353.03	0.341354	0.416916	0.818758	0.412924	0.993397	IFFO1
ENSG00000111641	595.202	-0.157464	0.223262	-0.705285	0.480633	0.993397	NOP2
ENSG00000111642	3016.3	0.254846	0.191926	1.32784	0.184232	0.993397	CHD4
ENSG00000240370	74.3456	-0.345327	0.295784	-1.1675	0.24301	0.993397	RPL13P5
ENSG00000010626	334.362	0.269312	0.334622	0.804825	0.420921	0.993397	LRRC23
ENSG00000257084	27.6733	0.642974	0.622863	1.03229	0.301937	0.993397	U47924.27
ENSG00000215021	2823.65	0.177235	0.156561	1.13205	0.257613	0.993397	PHB2
ENSG00000268439	18.5463	-0.282943	0.55005	-0.514395	0.606976	0.993397	RP3-461F17.3
ENSG00000182326	5498.52	-0.309283	0.520708	-0.593966	0.552535	0.993397	C1S
ENSG00000139178	272.566	0.227565	0.444488	0.511971	0.608672	0.993397	C1RL
ENSG00000139194	13792.5	0.615002	0.537441	1.14431	0.252493	0.993397	RBP5
ENSG00000256967	140.993	0.454119	0.422035	1.07602	0.281918	0.993397	RP11-273B20.1
ENSG00000139182	952.608	-0.210052	0.258266	-0.813314	0.416038	0.993397	CLSTN3
ENSG00000139197	1420.2	0.311243	0.279362	1.11412	0.265227	0.993397	PEX5
ENSG00000065970	432.645	-0.177444	0.348179	-0.509636	0.610306	0.993397	FOXJ2
ENSG00000089818	845.28	-0.131688	0.173937	-0.757101	0.448989	0.993397	NECAP1
ENSG00000226711	54.7451	-0.259949	0.402159	-0.646383	0.518031	0.993397	FAM66C
ENSG00000275367	16.6623	-0.58012	0.564086	-1.02842	0.30375	0.993397	RP11-266K4.14
ENSG00000111752	193.011	-0.420102	0.375043	-1.12014	0.262653	0.993397	PHC1
ENSG00000003056	2526.54	-0.144141	0.210268	-0.68551	0.493022	0.993397	M6PR
ENSG00000175899	17484	-0.541681	0.515693	-1.0504	0.293536	0.993397	A2M
ENSG00000139112	4675.75	0.437705	0.324598	1.34845	0.177513	0.993397	GABARAPL1
ENSG00000060138	1996.77	0.235701	0.493839	0.477283	0.633161	0.993397	YBX3
ENSG00000139083	946.994	-0.258014	0.361685	-0.713366	0.47562	0.993397	ETV6
ENSG00000070018	986.112	-0.160103	0.183003	-0.874865	0.381648	0.993397	LRP6
ENSG00000205791	63.3024	0.300072	0.300559	0.998381	0.318095	0.993397	LOH12CR2
ENSG00000165714	254.056	0.145406	0.185588	0.783489	0.43334	0.993397	LOH12CR1
ENSG00000111266	343.458	0.247044	0.246446	1.00243	0.316137	0.993397	DUSP16
ENSG00000111269	2298.02	-0.133369	0.169831	-0.785307	0.432273	0.993397	CREBL2
ENSG00000111276	267.923	0.189433	0.290645	0.651768	0.514551	0.993397	CDKN1B
ENSG00000247498	81.9321	0.183715	0.347844	0.528153	0.597393	0.993397	RP11-392P7.6
ENSG00000134531	840.584	-0.371883	0.559827	-0.664282	0.50651	0.993397	EMP1
ENSG00000171681	1815.36	-0.174074	0.167644	-1.03835	0.299105	0.993397	ATF7IP
ENSG00000084463	1642.02	0.0875623	0.126208	0.693792	0.487813	0.993397	WBP11
ENSG00000182993	89.2867	0.309718	0.267783	1.1566	0.247436	0.993397	C12orf60
ENSG00000111341	8117.42	-0.48464	0.559602	-0.866043	0.386467	0.993397	MGP
ENSG00000139055	855.574	-0.433737	0.351255	-1.23482	0.216897	0.993397	ERP27
ENSG00000151491	3555.06	-0.111823	0.133283	-0.83899	0.401475	0.993397	EPS8
ENSG00000008394	9582.67	0.230229	0.462039	0.49829	0.61828	0.993397	MGST1
ENSG00000256211	10.3505	0.510762	0.637707	0.800936	0.423169	0.993397	RP11-1018J11.1
ENSG00000111404	94.069	-0.215246	0.423976	-0.507685	0.611674	0.993397	RERGL
ENSG00000052126	3026.7	-0.492372	0.351055	-1.40255	0.160751	0.993397	PLEKHA5
ENSG00000004700	457.765	-0.206843	0.23729	-0.871691	0.383377	0.993397	RECQL
ENSG00000111711	1286.04	-0.117879	0.185597	-0.635135	0.525341	0.993397	GOLT1B
ENSG00000139163	3803.83	-0.3698	0.268453	-1.37752	0.168351	0.993397	ETNK1
ENSG00000118307	106.741	0.216551	0.384343	0.563433	0.57314	0.993397	CASC1
ENSG00000205707	1034.48	-0.0848957	0.149932	-0.566228	0.571239	0.993397	LYRM5
ENSG00000246695	807.018	0.262089	0.437274	0.59937	0.548926	0.993397	RASSF8-AS1
ENSG00000123104	1818.63	0.301504	0.227239	1.32681	0.18457	0.993397	ITPR2
ENSG00000111790	1062.07	-0.215128	0.199945	-1.07593	0.281956	0.993397	FGFR1OP2
ENSG00000247903	358.253	-0.185741	0.375048	-0.495247	0.620426	0.993397	RP11-421F16.3
ENSG00000152944	1290.61	-0.195205	0.152716	-1.27822	0.201172	0.993397	MED21
ENSG00000275764	152.254	0.221981	0.299619	0.740879	0.458767	0.993397	RP11-582E3.6
ENSG00000211455	855.121	-0.084492	0.200336	-0.421751	0.673206	0.993397	STK38L
ENSG00000110841	2516.39	-0.437982	0.405293	-1.08066	0.27985	0.993397	PPFIBP1
ENSG00000061794	2260.42	0.111895	0.222118	0.503763	0.614428	0.993397	MRPS35
ENSG00000087448	658.562	0.0919288	0.176749	0.520111	0.602986	0.993397	KLHL42
ENSG00000133687	666.197	-0.306391	0.460054	-0.665989	0.505418	0.993397	TMTC1
ENSG00000133704	1088.86	-0.198781	0.166411	-1.19452	0.232276	0.993397	IPO8
ENSG00000110888	518.864	-0.0925283	0.158088	-0.585294	0.55835	0.993397	CAPRIN2
ENSG00000013573	238.02	0.3355	0.51791	0.647796	0.517117	0.993397	DDX11
ENSG00000139146	393.028	-0.263326	0.328035	-0.802737	0.422127	0.993397	FAM60A
ENSG00000233381	30.2243	0.558232	0.895629	0.623285	0.533097	0.993397	AK4P3
ENSG00000151743	164.202	-0.168544	0.249709	-0.674961	0.499701	0.993397	AMN1
ENSG00000174718	1523.71	-0.213301	0.454888	-0.46891	0.639134	0.993397	KIAA1551
ENSG00000151746	520.679	0.186542	0.412836	0.451855	0.651374	0.993397	BICD1
ENSG00000139132	1200.75	0.0594612	0.143169	0.415322	0.677906	0.993397	FGD4
ENSG00000057294	578.796	0.158086	0.279836	0.564921	0.572127	0.993397	PKP2
ENSG00000139117	452.864	-0.221553	0.216121	-1.02513	0.3053	0.993397	CPNE8
ENSG00000139116	1880.7	0.259962	0.372453	0.697971	0.485195	0.993397	KIF21A
ENSG00000225342	350.298	-0.165646	0.315363	-0.525254	0.599406	0.993397	AC079630.4
ENSG00000188906	1587.66	-0.207928	0.28724	-0.72388	0.469139	0.993397	LRRK2
ENSG00000139168	1137.84	0.312218	0.256544	1.21701	0.223599	0.993397	ZCRB1
ENSG00000139174	396.122	-0.341841	0.274621	-1.24477	0.213215	0.993397	PRICKLE1
ENSG00000198001	335.532	-0.175571	0.240683	-0.729468	0.465715	0.993397	IRAK4
ENSG00000151239	1415.93	-0.189135	0.206979	-0.913788	0.360828	0.993397	TWF1
ENSG00000139173	126.97	-0.182916	0.232605	-0.786379	0.431646	0.993397	TMEM117
ENSG00000134297	61.9973	-0.257862	0.337763	-0.763441	0.445201	0.993397	PLEKHA8P1
ENSG00000177119	1841.04	-0.209491	0.187657	-1.11635	0.264273	0.993397	ANO6
ENSG00000257261	128.053	0.187096	0.305065	0.6133	0.539678	0.993397	RP11-96H19.1
ENSG00000272369	54.0008	0.443955	0.488213	0.909346	0.363167	0.993397	RP11-446N19.1
ENSG00000139209	327.514	0.471029	0.454472	1.03643	0.300001	0.993397	SLC38A4
ENSG00000139211	252.085	-0.26706	0.488669	-0.546505	0.584719	0.993397	AMIGO2
ENSG00000005175	535.036	-0.157476	0.167665	-0.939227	0.347614	0.993397	RPAP3
ENSG00000257433	19.535	0.549569	0.446951	1.22959	0.218849	0.993397	RP1-197B17.3
ENSG00000079337	1626.65	0.186421	0.310007	0.601344	0.547611	0.993397	RAPGEF3
ENSG00000211584	2508.24	-0.349619	0.268431	-1.30245	0.192762	0.993397	SLC48A1
ENSG00000134291	3171.98	-0.124993	0.147472	-0.847576	0.396674	0.993397	TMEM106C
ENSG00000079387	261.811	-0.230706	0.340224	-0.678101	0.497707	0.993397	SENP1
ENSG00000152556	1955.62	-0.0979921	0.178827	-0.547973	0.583711	0.993397	PFKM
ENSG00000177981	1406.39	0.147545	0.20448	0.721564	0.470563	0.993397	ASB8
ENSG00000167528	553.33	-0.15451	0.222734	-0.693696	0.487873	0.993397	ZNF641
ENSG00000139620	973.306	-0.24849	0.168048	-1.47868	0.139226	0.993397	KANSL2
ENSG00000174243	897.118	0.0942352	0.19147	0.492166	0.622602	0.993397	DDX23
ENSG00000139537	190.653	-0.224919	0.187176	-1.20164	0.229502	0.993397	CCDC65
ENSG00000123416	990.984	-0.212011	0.273063	-0.776418	0.437502	0.993397	TUBA1B
ENSG00000167552	3231.4	-0.36789	0.473479	-0.776992	0.437164	0.993397	TUBA1A
ENSG00000123352	577.732	-0.0879133	0.197037	-0.446176	0.65547	0.993397	SPATS2
ENSG00000187778	1679.45	0.122282	0.148746	0.822082	0.41103	0.993397	MCRS1
ENSG00000186666	134.861	0.192274	0.245798	0.782244	0.434071	0.993397	BCDIN3D
ENSG00000167580	18166.2	0.546446	0.749253	0.729321	0.465805	0.993397	AQP2
ENSG00000161800	271.327	-0.586639	0.429689	-1.36526	0.172171	0.993397	RACGAP1
ENSG00000066117	387.591	0.104354	0.187137	0.557633	0.577095	0.993397	SMARCD1
ENSG00000167588	12451.3	0.454274	0.486296	0.934151	0.350226	0.993397	GPD1
ENSG00000178449	2385.26	0.224191	0.317272	0.706622	0.479801	0.993397	COX14
ENSG00000139624	1045.92	-0.159976	0.223818	-0.714758	0.474758	0.993397	CERS5
ENSG00000050405	2410.76	-0.13719	0.112712	-1.21717	0.22354	0.993397	LIMA1
ENSG00000161813	1905.78	-0.143279	0.202611	-0.707164	0.479465	0.993397	LARP4
ENSG00000066084	703.058	-0.380373	0.274809	-1.38413	0.166318	0.993397	DIP2B
ENSG00000123268	493.819	-0.120415	0.171782	-0.700977	0.483317	0.993397	ATF1
ENSG00000185432	4122.46	0.235935	0.377417	0.625131	0.531885	0.993397	METTL7A
ENSG00000110911	1557.63	-0.221319	0.328557	-0.67361	0.500559	0.993397	SLC11A2
ENSG00000110925	369.269	-0.252995	0.355803	-0.711054	0.477051	0.993397	CSRNP2
ENSG00000184271	111.783	0.132729	0.296816	0.447178	0.654747	0.993397	POU6F1
ENSG00000183283	12057.8	-0.133541	0.121903	-1.09547	0.273312	0.993397	DAZAP2
ENSG00000170545	507.281	-0.333222	0.36267	-0.918801	0.3582	0.993397	SMAGP
ENSG00000123358	267.973	-0.560341	0.682151	-0.821433	0.4114	0.993397	NR4A1
ENSG00000170421	7389.6	0.217458	0.292618	0.743147	0.457393	0.993397	KRT8
ENSG00000063046	4284.24	-0.16706	0.163795	-1.01993	0.307762	0.993397	EIF4B
ENSG00000257337	175.418	0.155739	0.318125	0.489552	0.624451	0.993397	RP11-983P16.4
ENSG00000167778	1823.07	-0.154359	0.207152	-0.745148	0.456182	0.993397	SPRYD3
ENSG00000167779	1401.15	0.7255	0.536582	1.35208	0.176351	0.993397	IGFBP6
ENSG00000182544	1048.43	-0.112808	0.200916	-0.561467	0.574479	0.993397	MFSD5
ENSG00000123349	9123.75	0.237368	0.189996	1.24933	0.211544	0.993397	PFDN5
ENSG00000094914	1078.71	-0.07338	0.143327	-0.511978	0.608667	0.993397	AAAS
ENSG00000185591	1339.58	-0.171823	0.190863	-0.900244	0.367991	0.993397	SP1
ENSG00000205352	3510.89	0.159744	0.207995	0.768021	0.442475	0.993397	PRR13
ENSG00000197111	2111.43	0.242516	0.31368	0.773132	0.439444	0.993397	PCBP2
ENSG00000270175	38.4627	0.13873	0.324826	0.427091	0.669313	0.993397	RP11-793H13.11
ENSG00000139546	662.937	0.202975	0.164938	1.23062	0.218466	0.993397	TARBP2
ENSG00000135390	6400.77	0.331376	0.254477	1.30219	0.192853	0.993397	ATP5G2
ENSG00000180818	672.507	0.121781	0.218523	0.557291	0.577329	0.993397	HOXC10
ENSG00000180806	147.777	0.243712	0.337389	0.722348	0.47008	0.993397	HOXC9
ENSG00000250654	67.2366	-0.183665	0.281638	-0.652132	0.514316	0.993397	RP11-834C11.7
ENSG00000123415	887.809	0.150392	0.197355	0.762035	0.446039	0.993397	SMUG1
ENSG00000135486	7035.69	-0.070712	0.166379	-0.425006	0.670832	0.993397	HNRNPA1
ENSG00000111481	4011.87	-0.112737	0.123059	-0.91612	0.359604	0.993397	COPZ1
ENSG00000161638	705.582	-0.468797	0.533379	-0.87892	0.379445	0.993397	ITGA5
ENSG00000135424	311.295	0.410368	0.309974	1.32388	0.185543	0.993397	ITGA7
ENSG00000135437	266.358	0.410668	0.41669	0.985548	0.324355	0.993397	RDH5
ENSG00000258056	211.82	0.189705	0.233898	0.811056	0.417334	0.993397	RP11-644F5.11
ENSG00000205323	46.9723	-0.667144	0.485657	-1.37369	0.169537	0.993397	SARNP
ENSG00000135392	444.003	-0.197983	0.304195	-0.650841	0.515149	0.993397	DNAJC14
ENSG00000182796	156.48	-0.406148	0.303088	-1.34003	0.180235	0.993397	TMEM198B
ENSG00000111540	2048.36	-0.120441	0.201539	-0.597609	0.550101	0.993397	RAB5B
ENSG00000139531	3691.61	0.228607	0.354636	0.644624	0.519171	0.993397	SUOX
ENSG00000197728	2861.65	0.389842	0.445252	0.875554	0.381273	0.993397	RPS26
ENSG00000170515	1509.56	0.0876034	0.118302	0.740507	0.458992	0.993397	PA2G4
ENSG00000229117	4587.87	0.214664	0.174178	1.23244	0.217784	0.993397	RPL41
ENSG00000139641	3339.16	-0.410704	0.361094	-1.13739	0.255376	0.993397	ESYT1
ENSG00000196465	662.179	0.187928	0.283716	0.662381	0.507727	0.993397	MYL6B
ENSG00000258199	38.0263	0.381329	0.447505	0.852123	0.394146	0.993397	RP11-977G19.5
ENSG00000139613	1601.67	-0.227503	0.227443	-1.00026	0.317183	0.993397	SMARCC2
ENSG00000181852	838.81	-0.271142	0.197407	-1.37352	0.169592	0.993397	RNF41
ENSG00000135469	441.068	0.207728	0.360396	0.576387	0.564354	0.993397	COQ10A
ENSG00000062485	2962.66	-0.230441	0.180529	-1.27648	0.201787	0.993397	CS
ENSG00000257303	27.3714	0.592521	0.506778	1.16919	0.242326	0.993397	RP11-977G19.11
ENSG00000135473	802.413	-0.220556	0.201582	-1.09412	0.273901	0.993397	PAN2
ENSG00000111602	372.049	-0.117122	0.265491	-0.441153	0.659102	0.993397	TIMELESS
ENSG00000176422	1134.26	0.139152	0.30904	0.450274	0.652513	0.993397	SPRYD4
ENSG00000076067	789.386	-0.253435	0.227108	-1.11592	0.264455	0.993397	RBMS2
ENSG00000076108	886.411	0.145342	0.140457	1.03478	0.300773	0.993397	BAZ2A
ENSG00000110955	32348.8	0.128215	0.247628	0.517773	0.604616	0.993397	ATP5B
ENSG00000196531	7130.07	0.159444	0.212739	0.749481	0.453567	0.993397	NACA
ENSG00000198056	119.73	-0.255404	0.330639	-0.772456	0.439844	0.993397	PRIM1
ENSG00000166886	372.019	-0.142227	0.343584	-0.413952	0.678909	0.993397	NAB2
ENSG00000166888	3345.05	-0.158777	0.171541	-0.925592	0.354658	0.993397	STAT6
ENSG00000182199	1842.89	0.353689	0.299243	1.18195	0.237227	0.993397	SHMT2
ENSG00000185633	119.423	-0.251928	0.529202	-0.476053	0.634037	0.993397	NDUFA4L2
ENSG00000179912	427.944	0.227736	0.16409	1.38787	0.165177	0.993397	R3HDM2
ENSG00000166986	1940.1	-0.147687	0.183432	-0.805133	0.420743	0.993397	MARS
ENSG00000175197	764.349	-0.265804	0.308132	-0.86263	0.388341	0.993397	DDIT3
ENSG00000166987	108.116	0.527701	0.427099	1.23555	0.216627	0.993397	MBD6
ENSG00000166908	1839.12	-0.112897	0.17864	-0.63198	0.5274	0.993397	PIP4K2C
ENSG00000178498	214.457	0.301365	0.374662	0.804366	0.421186	0.993397	DTX3
ENSG00000135446	1248.41	-0.166542	0.173406	-0.960419	0.336844	0.993397	CDK4
ENSG00000111012	1412.11	1.36657	1.07518	1.27101	0.203724	0.993397	CYP27B1
ENSG00000123427	600.493	-0.335677	0.248777	-1.34931	0.177238	0.993397	METTL21B
ENSG00000123297	1261.87	0.152641	0.325232	0.469329	0.638835	0.993397	TSFM
ENSG00000135407	119.443	-0.219776	0.430421	-0.510608	0.609626	0.993397	AVIL
ENSG00000175215	2629.14	-0.0830443	0.18321	-0.453273	0.650352	0.993397	CTDSP2
ENSG00000257698	160.482	-0.214191	0.229348	-0.933913	0.350349	0.993397	RP11-620J15.3
ENSG00000166896	97.7803	0.413195	0.306092	1.3499	0.177047	0.993397	XRCC6BP1
ENSG00000139263	563.593	-0.383239	0.313737	-1.22153	0.221885	0.993397	LRIG3
ENSG00000118596	651.843	-0.34699	0.365065	-0.950488	0.341864	0.993397	SLC16A7
ENSG00000198673	43.1744	0.35086	0.474289	0.739759	0.459446	0.993397	FAM19A2
ENSG00000061987	1013.73	-0.218861	0.207378	-1.05537	0.291256	0.993397	MON2
ENSG00000118600	687.086	-0.110459	0.161259	-0.68498	0.493356	0.993397	TMEM5
ENSG00000196935	708.449	-0.33261	0.322419	-1.03161	0.302256	0.993397	SRGAP1
ENSG00000174206	250.107	-0.161262	0.280836	-0.574222	0.565818	0.993397	C12orf66
ENSG00000185306	125.778	-0.687403	0.527182	-1.30392	0.192261	0.993397	C12orf56
ENSG00000184575	1135.25	-0.199604	0.248968	-0.801727	0.422711	0.993397	XPOT
ENSG00000135677	9687.96	-0.210712	0.255467	-0.82481	0.40948	0.993397	GNS
ENSG00000111490	134.836	0.385335	0.365312	1.05481	0.291511	0.993397	TBC1D30
ENSG00000174106	789.837	-0.237655	0.257846	-0.921695	0.356688	0.993397	LEMD3
ENSG00000174099	573.623	-0.499735	0.360841	-1.38492	0.166078	0.993397	MSRB3
ENSG00000139233	555.171	-0.156651	0.164015	-0.955098	0.339528	0.993397	LLPH
ENSG00000155957	1762.19	0.262646	0.382934	0.685878	0.49279	0.993397	TMBIM4
ENSG00000111530	2741.64	-0.159976	0.183109	-0.873667	0.3823	0.993397	CAND1
ENSG00000127334	760.518	-0.271128	0.459293	-0.590317	0.554978	0.993397	DYRK2
ENSG00000240087	18.5175	0.455324	0.449524	1.0129	0.311107	0.993397	RP11-254B13.1
ENSG00000234040	12.0622	-0.734497	0.731234	-1.00446	0.315156	0.993397	RP11-254B13.4
ENSG00000111581	934.688	-0.305202	0.212376	-1.43709	0.150693	0.993397	NUP107
ENSG00000175782	581.056	0.124633	0.190606	0.653877	0.513191	0.993397	SLC35E3
ENSG00000166225	535.816	-0.0938936	0.216043	-0.434606	0.663849	0.993397	FRS2
ENSG00000166226	2880.84	-0.0680025	0.153247	-0.443745	0.657227	0.993397	CCT2
ENSG00000257815	59.4524	0.40917	0.47238	0.866187	0.386388	0.993397	RP11-611E13.2
ENSG00000111596	1432.74	-0.129241	0.145173	-0.890252	0.37333	0.993397	CNOT2
ENSG00000135643	260.756	0.401462	0.417719	0.961083	0.336511	0.993397	KCNMB4
ENSG00000127329	975.293	-0.379627	0.429618	-0.88364	0.376891	0.993397	PTPRB
ENSG00000127324	633.765	0.60795	0.747636	0.813162	0.416125	0.993397	TSPAN8
ENSG00000133858	594.543	0.100859	0.213702	0.471959	0.636956	0.993397	ZFC3H1
ENSG00000173451	256.835	-0.249882	0.236917	-1.05473	0.291551	0.993397	THAP2
ENSG00000139291	1807.59	-0.090891	0.197799	-0.459512	0.645866	0.993397	TMEM19
ENSG00000121749	1024.39	0.111189	0.155195	0.716444	0.473717	0.993397	TBC1D15
ENSG00000072657	669.985	0.100496	0.210695	0.476972	0.633382	0.993397	TRHDE
ENSG00000236333	407.107	0.396289	0.373405	1.06129	0.28856	0.993397	TRHDE-AS1
ENSG00000253719	2886.77	-0.253584	0.179172	-1.41532	0.156976	0.993397	ATXN7L3B
ENSG00000091039	3271.63	0.100764	0.204105	0.493687	0.621528	0.993397	OSBPL8
ENSG00000257894	128.982	0.563024	0.71836	0.783763	0.433179	0.993397	RP1-78O14.1
ENSG00000058272	2150.9	-0.178075	0.130567	-1.36385	0.172614	0.993397	PPP1R12A
ENSG00000111052	666.618	-0.103644	0.218433	-0.474489	0.635151	0.993397	LIN7A
ENSG00000133641	612.287	0.101079	0.160277	0.630652	0.528268	0.993397	C12orf29
ENSG00000198707	521.971	0.210856	0.31942	0.660122	0.509176	0.993397	CEP290
ENSG00000049130	1639.64	0.238834	0.399215	0.59826	0.549666	0.993397	KITLG
ENSG00000139323	672.247	0.134019	0.173675	0.771669	0.440311	0.993397	POC1B
ENSG00000257594	29.8967	-0.451786	0.474387	-0.952357	0.340916	0.993397	GALNT4
ENSG00000133639	2614.59	0.288769	0.319602	0.903528	0.366246	0.993397	BTG1
ENSG00000102189	1074.82	0.16959	0.234013	0.724705	0.468633	0.993397	EEA1
ENSG00000173598	1242.37	0.253463	0.353321	0.717372	0.473145	0.993397	NUDT4
ENSG00000177889	3009.85	-0.0867109	0.11011	-0.787493	0.430993	0.993397	UBE2N
ENSG00000198015	2458.65	-0.185578	0.126648	-1.46531	0.142837	0.993397	MRPL42
ENSG00000169372	792.247	0.129664	0.306972	0.422398	0.672735	0.993397	CRADD
ENSG00000173588	268.037	-0.140066	0.185161	-0.756459	0.449374	0.993397	CEP83
ENSG00000057704	737.086	-0.106316	0.225223	-0.472048	0.636893	0.993397	TMCC3
ENSG00000028203	1044.38	-0.126295	0.200354	-0.630359	0.52846	0.993397	VEZT
ENSG00000139343	1001.16	0.30607	0.257462	1.18879	0.234521	0.993397	SNRPF
ENSG00000111144	1807.76	-0.0892049	0.102524	-0.870091	0.384251	0.993397	LTA4H
ENSG00000111145	709.896	-0.375586	0.436422	-0.860602	0.389457	0.993397	ELK3
ENSG00000059758	594.208	-0.160451	0.353309	-0.454138	0.649729	0.993397	CDK17
ENSG00000188596	39.5276	-0.836738	0.675429	-1.23882	0.215411	0.993397	CFAP54
ENSG00000139350	646.674	-0.291749	0.22421	-1.30123	0.19318	0.993397	NEDD1
ENSG00000255794	106.095	-0.435095	0.602818	-0.721768	0.470437	0.993397	RMST
ENSG00000120802	1186.38	-0.321511	0.231689	-1.38768	0.165234	0.993397	TMPO
ENSG00000185046	134.714	0.167426	0.298004	0.561825	0.574235	0.993397	ANKS1B
ENSG00000257489	61.2351	-0.509946	0.51225	-0.995502	0.319492	0.993397	RP11-175P13.3
ENSG00000075089	633.232	0.114756	0.124207	0.923908	0.355534	0.993397	ACTR6
ENSG00000136021	1500.98	0.126197	0.157505	0.801227	0.423	0.993397	SCYL2
ENSG00000256870	181.451	0.336865	0.634708	0.530739	0.595599	0.993397	SLC5A8
ENSG00000120805	3660.11	-0.0679633	0.13451	-0.505265	0.613373	0.993397	ARL1
ENSG00000111666	2289.8	0.490315	0.664796	0.737542	0.460793	0.993397	CHPT1
ENSG00000075188	425.578	-0.113394	0.156916	-0.72264	0.469901	0.993397	NUP37
ENSG00000017427	306.399	0.452894	0.597008	0.758606	0.448088	0.993397	IGF1
ENSG00000204954	197.403	0.210959	0.281873	0.748417	0.454209	0.993397	C12orf73
ENSG00000139372	357.819	0.146908	0.261221	0.562388	0.573851	0.993397	TDG
ENSG00000111727	610.321	-0.159534	0.219384	-0.727191	0.467109	0.993397	HCFC2
ENSG00000120837	778.891	-0.257308	0.22845	-1.12632	0.260029	0.993397	NFYB
ENSG00000151131	268.613	0.130982	0.264869	0.494515	0.620942	0.993397	C12orf45
ENSG00000235162	4175.19	-0.256345	0.240261	-1.06694	0.285998	0.993397	C12orf75
ENSG00000136026	873.074	0.23797	0.304317	0.78198	0.434227	0.993397	CKAP4
ENSG00000166046	98.7574	-0.144188	0.33527	-0.430066	0.667148	0.993397	TCP11L2
ENSG00000013503	458.921	-0.21851	0.276279	-0.790905	0.428999	0.993397	POLR3B
ENSG00000151135	1527.4	-0.251595	0.211741	-1.18822	0.234745	0.993397	TMEM263
ENSG00000120832	491.791	-0.235923	0.202378	-1.16576	0.243713	0.993397	MTERF2
ENSG00000136045	1476.56	-0.0847836	0.130224	-0.651059	0.515008	0.993397	PWP1
ENSG00000110851	1612.56	-0.201709	0.271595	-0.742684	0.457673	0.993397	PRDM4
ENSG00000136003	9193.29	0.291127	0.262864	1.10752	0.268069	0.993397	ISCU
ENSG00000110880	2315.36	-0.115571	0.203228	-0.568676	0.569576	0.993397	CORO1C
ENSG00000135093	721.021	-0.29036	0.255321	-1.13724	0.25544	0.993397	USP30
ENSG00000189046	236.034	0.202162	0.170929	1.18272	0.236919	0.993397	ALKBH2
ENSG00000110906	1559.97	-0.276048	0.246657	-1.11916	0.263072	0.993397	KCTD10
ENSG00000151148	1519.31	0.0945044	0.184221	0.512994	0.607955	0.993397	UBE3B
ENSG00000139428	1021.26	0.332484	0.328113	1.01332	0.310908	0.993397	MMAB
ENSG00000111199	930.67	0.261269	0.308693	0.846372	0.397345	0.993397	TRPV4
ENSG00000139433	1828.97	0.117644	0.187622	0.627026	0.530642	0.993397	GLTP
ENSG00000139436	551.798	-0.284181	0.378783	-0.750249	0.453105	0.993397	GIT2
ENSG00000076513	831.804	0.237245	0.33241	0.713713	0.475405	0.993397	ANKRD13A
ENSG00000174456	386.548	-0.183298	0.208398	-0.879554	0.379101	0.993397	C12orf76
ENSG00000174437	1009.29	0.144263	0.130872	1.10232	0.270322	0.993397	ATP2A2
ENSG00000111231	881.203	-0.0902411	0.171965	-0.524764	0.599748	0.993397	GPN3
ENSG00000196850	447.435	0.308274	0.31634	0.974505	0.329806	0.993397	PPTC7
ENSG00000204852	1960.5	-0.221288	0.182771	-1.21074	0.225996	0.993397	TCTN1
ENSG00000186298	2837.75	-0.22429	0.190997	-1.17431	0.240272	0.993397	PPP1CC
ENSG00000198324	252.399	0.324935	0.26339	1.23367	0.217327	0.993397	FAM109A
ENSG00000204842	964.962	-0.130256	0.236981	-0.549647	0.582561	0.993397	ATXN2
ENSG00000089234	764.167	-0.146224	0.182717	-0.800273	0.423553	0.993397	BRAP
ENSG00000111271	1947.84	-0.13345	0.187067	-0.713384	0.475608	0.993397	ACAD10
ENSG00000111275	11374.7	0.283965	0.392687	0.723133	0.469598	0.993397	ALDH2
ENSG00000257877	43.0915	-0.236031	0.365336	-0.646066	0.518237	0.993397	RP3-462E2.3
ENSG00000234608	311.318	0.189698	0.162527	1.16718	0.24314	0.993397	MAPKAPK5-AS1
ENSG00000089248	5026.02	0.0993991	0.236852	0.419667	0.674729	0.993397	ERP29
ENSG00000173064	555.19	0.136244	0.206831	0.65872	0.510075	0.993397	HECTD4
ENSG00000089009	3175.97	0.278849	0.225685	1.23557	0.216618	0.993397	RPL6
ENSG00000179295	2972.2	-0.100661	0.137825	-0.730355	0.465173	0.993397	PTPN11
ENSG00000111344	418.293	0.247118	0.534349	0.462466	0.643747	0.993397	RASAL1
ENSG00000123064	1178.54	0.0760627	0.123065	0.618071	0.536529	0.993397	DDX54
ENSG00000139405	1087.53	0.402889	0.269928	1.49258	0.135547	0.993397	RITA1
ENSG00000186815	2715.12	0.306669	0.334513	0.916762	0.359267	0.993397	TPCN1
ENSG00000151176	535.835	0.15634	0.223712	0.698844	0.48465	0.993397	PLBD2
ENSG00000123066	849.859	-0.122353	0.190908	-0.640899	0.521588	0.993397	MED13L
ENSG00000171471	73.0905	-0.263714	0.322777	-0.817018	0.413918	0.993397	MAP1LC3B2
ENSG00000135119	85.7842	0.19398	0.328107	0.59121	0.55438	0.993397	RNFT2
ENSG00000174989	295.678	-0.392928	0.350816	-1.12004	0.262698	0.993397	FBXW8
ENSG00000088992	357.025	0.359296	0.487431	0.737122	0.461048	0.993397	TESC
ENSG00000135108	5200.49	-0.204023	0.355103	-0.574546	0.565599	0.993397	FBXO21
ENSG00000111445	329.656	-0.18263	0.177364	-1.02969	0.303156	0.993397	RFC5
ENSG00000176871	1640.48	0.152841	0.294486	0.519008	0.603755	0.993397	WSB2
ENSG00000089220	33554.4	0.400754	0.399067	1.00423	0.31527	0.993397	PEBP1
ENSG00000135090	1200.97	0.0563516	0.135642	0.415442	0.677818	0.993397	TAOK3
ENSG00000111707	1266.16	0.0954205	0.126589	0.753782	0.45098	0.993397	SUDS3
ENSG00000111725	3964.39	0.242823	0.1977	1.22824	0.219357	0.993397	PRKAB1
ENSG00000111737	279.986	0.159597	0.263395	0.605922	0.544567	0.993397	RAB35
ENSG00000089154	1339.55	0.157097	0.241426	0.650706	0.515236	0.993397	GCN1L1
ENSG00000089163	76.7217	-0.182793	0.41311	-0.442479	0.658142	0.993397	SIRT4
ENSG00000111775	7819.76	0.300695	0.273934	1.09769	0.272339	0.993397	COX6A1
ENSG00000111786	1932.54	0.319622	0.361037	0.885289	0.376001	0.993397	SRSF9
ENSG00000248008	560.492	-0.192381	0.187369	-1.02675	0.304538	0.993397	DYNLL1-AS1
ENSG00000110871	1353.07	0.131958	0.23504	0.561428	0.574506	0.993397	COQ5
ENSG00000167272	1153.42	0.226031	0.206593	1.09409	0.273916	0.993397	POP5
ENSG00000175970	970.992	-0.184102	0.15329	-1.20101	0.229748	0.993397	UNC119B
ENSG00000122971	3158.92	0.397769	0.300458	1.32388	0.185544	0.993397	ACADS
ENSG00000241388	351.161	-0.573744	0.429198	-1.33678	0.181294	0.993397	HNF1A-AS1
ENSG00000157895	519.566	0.0887384	0.129037	0.687696	0.491645	0.993397	C12orf43
ENSG00000110931	1177.87	0.223748	0.19015	1.17669	0.23932	0.993397	CAMKK2
ENSG00000089053	3475	-0.0703879	0.115103	-0.611523	0.540853	0.993397	ANAPC5
ENSG00000170633	968.569	-0.14307	0.207076	-0.690906	0.489625	0.993397	RNF34
ENSG00000276045	503.268	0.269446	0.5259	0.512352	0.608404	0.993397	ORAI1
ENSG00000139725	42.8422	0.27279	0.570411	0.478234	0.632484	0.993397	RHOF
ENSG00000212694	137.275	0.388426	0.359088	1.0817	0.279386	0.993397	LINC01089
ENSG00000158104	9347.2	0.795306	0.749521	1.06109	0.288651	0.993397	HPD
ENSG00000158023	104.072	0.364053	0.460263	0.790968	0.428963	0.993397	WDR66
ENSG00000110987	536.55	0.130008	0.201127	0.646396	0.518023	0.993397	BCL7A
ENSG00000158113	162.491	0.370196	0.301284	1.22873	0.219174	0.993397	LRRC43
ENSG00000184047	221.693	-0.24584	0.206411	-1.19103	0.233644	0.993397	DIABLO
ENSG00000139719	394.77	-0.1147	0.126023	-0.910151	0.362743	0.993397	VPS33A
ENSG00000033030	393.2	-0.107459	0.23568	-0.45595	0.648426	0.993397	ZCCHC8
ENSG00000139726	1514.62	-0.144014	0.165568	-0.86982	0.384399	0.993397	DENR
ENSG00000051825	483.527	-0.162812	0.235395	-0.691657	0.489153	0.993397	MPHOSPH9
ENSG00000150977	744.923	0.237425	0.180224	1.31739	0.187707	0.993397	RILPL2
ENSG00000086598	7124.56	-0.119808	0.148333	-0.807698	0.419265	0.993397	TMED2
ENSG00000111364	345.737	0.172743	0.205106	0.842213	0.399669	0.993397	DDX55
ENSG00000168778	212.168	-0.400546	0.354052	-1.13132	0.257922	0.993397	TCTN2
ENSG00000185344	620.618	-0.13981	0.255935	-0.54627	0.58488	0.993397	ATP6V0A2
ENSG00000184992	624.662	0.321158	0.232544	1.38107	0.167259	0.993397	BRI3BP
ENSG00000139370	300.783	0.185371	0.233669	0.793304	0.427601	0.993397	SLC15A4
ENSG00000132341	4377.36	-0.132313	0.161661	-0.818461	0.413094	0.993397	RAN
ENSG00000061936	392.162	0.153401	0.274586	0.558665	0.57639	0.993397	SFSWAP
ENSG00000185163	289.207	0.301836	0.510022	0.59181	0.553978	0.993397	DDX51
ENSG00000184967	405.73	0.284136	0.268983	1.05633	0.290815	0.993397	NOC4L
ENSG00000177084	202.092	0.264314	0.403615	0.654868	0.512553	0.993397	POLE
ENSG00000247077	514.307	0.277033	0.472119	0.586787	0.557347	0.993397	PGAM5
ENSG00000196458	382.629	-0.221961	0.261904	-0.847491	0.396722	0.993397	ZNF605
ENSG00000198393	340.05	-0.21897	0.209662	-1.0444	0.296303	0.993397	ZNF26
ENSG00000196387	523.822	-0.263284	0.22906	-1.14941	0.250387	0.993397	ZNF140
ENSG00000090612	1000.99	0.193535	0.203916	0.949091	0.342574	0.993397	ZNF268
ENSG00000196199	1359.8	0.129425	0.251066	0.515501	0.606203	0.993397	MPHOSPH8
ENSG00000132950	460.669	0.13248	0.224327	0.590567	0.55481	0.993397	ZMYM5
ENSG00000121741	1523.47	-0.225018	0.186802	-1.20458	0.228365	0.993397	ZMYM2
ENSG00000165475	13252.1	0.357242	0.408989	0.873476	0.382404	0.993397	CRYL1
ENSG00000150457	283.81	-0.136624	0.226811	-0.602369	0.546929	0.993397	LATS2
ENSG00000150459	6043.01	0.120446	0.265885	0.453	0.650549	0.993397	SAP18
ENSG00000173141	2738.85	0.318649	0.297671	1.07047	0.284406	0.993397	MRPL57
ENSG00000180776	531.777	-0.224138	0.260148	-0.861578	0.38892	0.993397	ZDHHC20
ENSG00000127863	1354.84	-0.210277	0.23943	-0.87824	0.379813	0.993397	TNFRSF19
ENSG00000102699	3173.55	-0.313461	0.253804	-1.23505	0.216811	0.993397	PARP4
ENSG00000139505	1646.68	-0.188376	0.167202	-1.12664	0.259896	0.993397	MTMR6
ENSG00000127870	1067	-0.20045	0.15516	-1.29189	0.196395	0.993397	RNF6
ENSG00000152484	653.417	0.171094	0.261555	0.654142	0.51302	0.993397	USP12
ENSG00000122034	2225.17	0.193853	0.183124	1.05859	0.289788	0.993397	GTF3A
ENSG00000122033	1475.27	0.156946	0.241885	0.648846	0.516438	0.993397	MTIF3
ENSG00000186184	1266.65	0.116128	0.135201	0.858926	0.390381	0.993397	POLR1D
ENSG00000180389	112.854	0.484712	0.348429	1.39113	0.164185	0.993397	ATP5EP2
ENSG00000102755	896.686	-0.526986	0.4837	-1.08949	0.275938	0.993397	FLT1
ENSG00000132963	3529.8	0.178857	0.28154	0.635282	0.525245	0.993397	POMP
ENSG00000139508	1045.1	-0.152869	0.276416	-0.55304	0.580236	0.993397	SLC46A3
ENSG00000189403	4753.31	0.123692	0.151087	0.818682	0.412968	0.993397	HMGB1
ENSG00000132952	409.793	-0.152363	0.216635	-0.703316	0.481859	0.993397	USPL1
ENSG00000132965	420.934	0.29933	0.616484	0.485543	0.627291	0.993397	ALOX5AP
ENSG00000187676	387.102	-0.166289	0.23196	-0.716886	0.473445	0.993397	B3GALTL
ENSG00000244754	2563.54	-0.163093	0.228135	-0.714894	0.474674	0.993397	N4BP2L2
ENSG00000083642	1164.56	-0.126063	0.195259	-0.64562	0.518526	0.993397	PDS5B
ENSG00000133121	374.454	0.177644	0.211117	0.841447	0.400097	0.993397	STARD13
ENSG00000172915	585.76	-0.0969529	0.229613	-0.422244	0.672847	0.993397	NBEA
ENSG00000133104	3883.11	-0.246428	0.18115	-1.36036	0.173718	0.993397	SPG20
ENSG00000133111	136.598	-0.228215	0.278723	-0.818789	0.412907	0.993397	RFXAP
ENSG00000120699	854.944	-0.121652	0.174003	-0.699137	0.484466	0.993397	EXOSC8
ENSG00000102710	855.629	-0.212393	0.176491	-1.20342	0.228812	0.993397	SUPT20H
ENSG00000223685	23.3602	-0.267574	0.533745	-0.501314	0.61615	0.993397	LINC00571
ENSG00000120686	2787.51	-0.15547	0.129812	-1.19766	0.23105	0.993397	UFM1
ENSG00000188811	964.222	0.12247	0.216927	0.564566	0.572369	0.993397	NHLRC3
ENSG00000183722	1310.23	-0.622013	0.445089	-1.3975	0.162262	0.993397	LHFP
ENSG00000133103	889.424	-0.228343	0.231684	-0.985581	0.324339	0.993397	COG6
ENSG00000150907	810.831	0.160575	0.270628	0.593344	0.552951	0.993397	FOXO1
ENSG00000120696	507.178	0.0821686	0.177555	0.462779	0.643523	0.993397	KBTBD7
ENSG00000102780	429.859	-0.297002	0.288434	-1.0297	0.303149	0.993397	DGKH
ENSG00000023516	954.207	0.0962334	0.161239	0.596836	0.550617	0.993397	AKAP11
ENSG00000133106	405.59	-0.215788	0.312511	-0.6905	0.48988	0.993397	EPSTI1
ENSG00000120675	1976.27	0.343717	0.346929	0.990744	0.321811	0.993397	DNAJC15
ENSG00000179630	422.534	0.092911	0.209132	0.444269	0.656848	0.993397	LACC1
ENSG00000083635	191.659	0.185309	0.250369	0.740144	0.459213	0.993397	NUFIP1
ENSG00000133112	22362.9	0.316083	0.263562	1.19927	0.230422	0.993397	TPT1
ENSG00000170919	319.891	-0.150111	0.334414	-0.448879	0.653519	0.993397	TPT1-AS1
ENSG00000235366	207.914	-0.333083	0.590202	-0.564354	0.572513	0.993397	LINC01055
ENSG00000123200	2058.51	0.17389	0.206981	0.840128	0.400837	0.993397	ZC3H13
ENSG00000227848	26.9198	0.280875	0.49007	0.573132	0.566555	0.993397	SUCLA2-AS1
ENSG00000139679	917.665	-0.447407	0.301556	-1.48366	0.137898	0.993397	LPAR6
ENSG00000102547	436.717	-0.234562	0.209202	-1.12122	0.262194	0.993397	CAB39L
ENSG00000136144	1238.34	-0.220403	0.260245	-0.846904	0.397049	0.993397	RCBTB1
ENSG00000176124	153.266	-0.384203	0.334265	-1.1494	0.250393	0.993397	DLEU1
ENSG00000150510	442.528	-0.255346	0.248619	-1.02705	0.304395	0.993397	FAM124A
ENSG00000102786	816.67	-0.186163	0.248394	-0.749468	0.453575	0.993397	INTS6
ENSG00000102796	1200.28	0.337249	0.337664	0.998771	0.317906	0.993397	DHRS12
ENSG00000136108	453.067	-0.338483	0.239593	-1.41274	0.157731	0.993397	CKAP2
ENSG00000250299	22.4489	0.421708	0.436813	0.96542	0.334335	0.993397	MRPS31P4
ENSG00000165416	1587.48	-0.192033	0.201042	-0.955189	0.339482	0.993397	SUGT1
ENSG00000136149	58.8533	0.372756	0.324195	1.14979	0.25023	0.993397	RPL13AP25
ENSG00000184226	477.896	-0.736058	0.494623	-1.48812	0.13672	0.993397	PCDH9
ENSG00000083520	928.822	-0.0629749	0.113475	-0.554968	0.578916	0.993397	DIS3
ENSG00000083535	410.076	-0.142413	0.200078	-0.711786	0.476597	0.993397	PIBF1
ENSG00000136111	1304.66	0.28281	0.367809	0.768905	0.44195	0.993397	TBC1D4
ENSG00000188243	2431.16	0.339184	0.259656	1.30628	0.191458	0.993397	COMMD6
ENSG00000118939	310.731	0.117073	0.254817	0.459438	0.64592	0.993397	UCHL3
ENSG00000261105	22.9234	-0.580675	0.789048	-0.735919	0.46178	0.993397	LMO7-AS1
ENSG00000178695	1382.61	0.262724	0.293712	0.894495	0.371057	0.993397	KCTD12
ENSG00000139737	197.467	0.274284	0.537017	0.510754	0.609523	0.993397	SLAIN1
ENSG00000136160	900.247	-0.205747	0.3589	-0.57327	0.566462	0.993397	EDNRB
ENSG00000152193	243.752	-0.0901845	0.171002	-0.527389	0.597923	0.993397	RNF219
ENSG00000139746	821.196	0.0979365	0.170888	0.573103	0.566575	0.993397	RBM26
ENSG00000227354	97.4559	-0.196653	0.216161	-0.909755	0.362952	0.993397	RBM26-AS1
ENSG00000102471	2999.04	-0.179975	0.187987	-0.957376	0.338377	0.993397	NDFIP2
ENSG00000088451	463.065	-0.0902541	0.125968	-0.716482	0.473694	0.993397	TGDS
ENSG00000134874	1045.22	0.43074	0.305404	1.41039	0.158424	0.993397	DZIP1
ENSG00000139793	2228.05	-0.322046	0.219831	-1.46497	0.142929	0.993397	MBNL2
ENSG00000125249	723.009	0.321113	0.226197	1.41961	0.15572	0.993397	RAP2A
ENSG00000065150	2561.64	-0.175088	0.164042	-1.06734	0.28582	0.993397	IPO5
ENSG00000102572	441.028	0.383957	0.471809	0.813797	0.415761	0.993397	STK24
ENSG00000088386	438.072	0.328747	0.497965	0.66018	0.509138	0.993397	SLC15A1
ENSG00000088387	490.7	-0.263838	0.349965	-0.753898	0.450911	0.993397	DOCK9
ENSG00000134882	1948.8	-0.0537175	0.110128	-0.487772	0.625711	0.993397	UBAC2
ENSG00000125246	1144.33	0.183661	0.416686	0.440766	0.659383	0.993397	CLYBL
ENSG00000274605	209.771	0.215866	0.277206	0.778723	0.436143	0.993397	RP11-12G12.7
ENSG00000175198	3530.89	0.155848	0.334365	0.466103	0.641141	0.993397	PCCA
ENSG00000134864	1363.41	0.295943	0.59797	0.494913	0.620661	0.993397	GGACT
ENSG00000134900	909.857	-0.126884	0.200917	-0.631528	0.527696	0.993397	TPP2
ENSG00000125255	545.376	-0.364304	0.582274	-0.625657	0.53154	0.993397	SLC10A2
ENSG00000174405	380.906	-0.190601	0.207934	-0.91664	0.359332	0.993397	LIG4
ENSG00000139826	628.069	-0.137268	0.244398	-0.561657	0.57435	0.993397	ABHD13
ENSG00000187498	3552.4	-0.422427	0.458774	-0.920774	0.357169	0.993397	COL4A1
ENSG00000134871	6838.38	-0.374619	0.431583	-0.868011	0.385389	0.993397	COL4A2
ENSG00000139832	753.02	-0.121821	0.236534	-0.515028	0.606534	0.993397	RAB20
ENSG00000134905	1080.05	0.247788	0.243259	1.01862	0.308383	0.993397	CARS2
ENSG00000153487	264.611	0.232484	0.218989	1.06162	0.288406	0.993397	ING1
ENSG00000088448	2534.74	-0.122685	0.23883	-0.513691	0.607468	0.993397	ANKRD10
ENSG00000102606	778.181	-0.27738	0.220954	-1.25537	0.209343	0.993397	ARHGEF7
ENSG00000126216	496.483	-0.275714	0.316544	-0.871015	0.383746	0.993397	TUBGCP3
ENSG00000068650	1309.98	-0.203848	0.148898	-1.36904	0.170987	0.993397	ATP11A
ENSG00000126217	718.446	0.207425	0.294366	0.704649	0.481028	0.993397	MCF2L
ENSG00000126226	788.522	-0.141506	0.138546	-1.02136	0.307084	0.993397	PCID2
ENSG00000185896	2467.77	0.382233	0.26224	1.45757	0.14496	0.993397	LAMP1
ENSG00000139835	610.008	0.437349	0.364285	1.20057	0.229919	0.993397	GRTP1
ENSG00000150401	195.293	-0.188297	0.259377	-0.725959	0.467864	0.993397	DCUN1D2
ENSG00000150403	1971.94	-0.236514	0.205309	-1.15199	0.249324	0.993397	TMCO3
ENSG00000184497	123.104	0.169959	0.395096	0.430171	0.667072	0.993397	TMEM255B
ENSG00000183087	1368.15	0.514296	0.687041	0.748567	0.454118	0.993397	GAS6
ENSG00000130177	1649.6	0.0562207	0.123891	0.45379	0.64998	0.993397	CDC16
ENSG00000198824	136.444	0.423423	0.30062	1.4085	0.158983	0.993397	CHAMP1
ENSG00000136319	805.799	-0.139975	0.206032	-0.679383	0.496896	0.993397	TTC5
ENSG00000129484	644.95	-0.15945	0.188481	-0.845976	0.397566	0.993397	PARP2
ENSG00000092094	967.177	0.149649	0.158391	0.944807	0.344757	0.993397	OSGEP
ENSG00000100823	3057.22	-0.145358	0.128216	-1.1337	0.25692	0.993397	APEX1
ENSG00000258818	39.686	0.328974	0.506005	0.650139	0.515602	0.993397	RNASE4
ENSG00000214274	266.383	-0.21736	0.411459	-0.528265	0.597315	0.993397	ANG
ENSG00000129538	7537.86	0.195575	0.366327	0.533882	0.593423	0.993397	RNASE1
ENSG00000165792	887.005	-0.090791	0.1347	-0.674026	0.500295	0.993397	METTL17
ENSG00000165795	2149.53	-0.10594	0.14286	-0.741566	0.458351	0.993397	NDRG2
ENSG00000165801	537.172	-0.169529	0.378315	-0.448115	0.65407	0.993397	ARHGEF40
ENSG00000165804	206.4	0.371619	0.322347	1.15285	0.24897	0.993397	ZNF219
ENSG00000092199	4995.53	-0.0804667	0.136874	-0.587889	0.556607	0.993397	HNRNPC
ENSG00000092201	2550.11	-0.0897334	0.120212	-0.746459	0.45539	0.993397	SUPT16H
ENSG00000100888	607.55	0.101212	0.22549	0.448853	0.653538	0.993397	CHD8
ENSG00000100439	978.955	-0.117691	0.16549	-0.711168	0.47698	0.993397	ABHD4
ENSG00000155465	7157.66	-0.353775	0.560872	-0.63076	0.528198	0.993397	SLC7A7
ENSG00000092036	359.003	-0.128156	0.200229	-0.640046	0.522143	0.993397	HAUS4
ENSG00000129474	1060.33	-0.525516	0.405684	-1.29538	0.195188	0.993397	AJUBA
ENSG00000100802	211.374	0.0790852	0.189111	0.418195	0.675804	0.993397	C14orf93
ENSG00000179933	1873.44	-0.175034	0.137348	-1.27438	0.20253	0.993397	C14orf119
ENSG00000215271	591.752	-0.25553	0.231427	-1.10415	0.269528	0.993397	HOMEZ
ENSG00000235194	317.628	0.269878	0.336835	0.801216	0.423007	0.993397	PPP1R3E
ENSG00000129473	564.101	0.175667	0.281198	0.624707	0.532163	0.993397	BCL2L2
ENSG00000129460	968.044	-0.232421	0.167935	-1.38399	0.166361	0.993397	NGDN
ENSG00000157306	42.0622	-0.228367	0.509898	-0.447869	0.654248	0.993397	THTPA
ENSG00000259431	342.726	-0.152513	0.252887	-0.603089	0.54645	0.993397	THTPA
ENSG00000157326	1984.68	0.299639	0.527836	0.567674	0.570256	0.993397	DHRS4
ENSG00000187630	392.911	0.624838	0.472505	1.32239	0.186037	0.993397	DHRS4L2
ENSG00000225766	33.0684	0.197282	0.441352	0.446995	0.654879	0.993397	DHRS4L1
ENSG00000100889	11278.3	0.268691	0.585224	0.459124	0.646145	0.993397	PCK2
ENSG00000092010	6937.38	-0.11306	0.254466	-0.444301	0.656825	0.993397	PSME1
ENSG00000100908	454.877	0.278037	0.24014	1.15781	0.246941	0.993397	EMC9
ENSG00000100911	4226.93	0.0992661	0.202937	0.489147	0.624738	0.993397	PSME2
ENSG00000092098	325.138	-0.320081	0.327322	-0.977878	0.328135	0.993397	RNF31
ENSG00000213928	128.505	-0.445857	0.411779	-1.08276	0.278916	0.993397	IRF9
ENSG00000278784	67.8531	-0.24023	0.290234	-0.827711	0.407834	0.993397	RP11-468E2.11
ENSG00000254505	23.3515	0.557355	0.439193	1.26904	0.204425	0.993397	CHMP4A
ENSG00000129559	3018.12	-0.150464	0.212701	-0.707396	0.47932	0.993397	NEDD8
ENSG00000157379	1189.15	0.336204	0.297007	1.13197	0.257645	0.993397	DHRS1
ENSG00000196943	214.656	0.158799	0.172343	0.921409	0.356837	0.993397	NOP9
ENSG00000136305	11.3749	-0.584838	0.99055	-0.590418	0.554911	0.993397	CIDEB
ENSG00000100441	548.647	-0.129305	0.279064	-0.463353	0.643112	0.993397	KHNYN
ENSG00000100445	212.55	-0.102001	0.208502	-0.48921	0.624693	0.993397	SDR39U1
ENSG00000257845	392.257	0.629181	0.551442	1.14097	0.25388	0.993397	RP11-626P14.1
ENSG00000258548	321.004	0.442546	0.381256	1.16076	0.245741	0.993397	LINC00645
ENSG00000197358	15.2924	0.307235	0.530609	0.579023	0.562574	0.993397	BNIP3P1
ENSG00000092108	1404.54	-0.095077	0.111256	-0.85458	0.392784	0.993397	SCFD1
ENSG00000100473	151.033	0.487201	0.415556	1.17241	0.241033	0.993397	COCH
ENSG00000092148	2673.82	-0.238656	0.165411	-1.44281	0.149075	0.993397	HECTD1
ENSG00000129480	204.751	-0.105284	0.233058	-0.45175	0.651449	0.993397	DTD2
ENSG00000100852	3170.74	-0.0686973	0.130497	-0.52643	0.59859	0.993397	ARHGAP5
ENSG00000129515	2682.29	-0.0865913	0.172614	-0.501646	0.615916	0.993397	SNX6
ENSG00000198604	536.22	-0.192127	0.410755	-0.467742	0.639969	0.993397	BAZ1A
ENSG00000258704	98.2172	0.217696	0.389216	0.55932	0.575943	0.993397	SRP54-AS1
ENSG00000100883	1799.35	-0.101498	0.136565	-0.743221	0.457348	0.993397	SRP54
ENSG00000100890	92.6626	-0.300479	0.25048	-1.19961	0.230291	0.993397	KIAA0391
ENSG00000240392	25.494	0.656896	0.445013	1.47613	0.139909	0.993397	RPL9P3
ENSG00000100902	391.908	-0.131898	0.172611	-0.764134	0.444787	0.993397	PSMA6
ENSG00000100906	3638.52	-0.150604	0.263718	-0.571079	0.567946	0.993397	NFKBIA
ENSG00000174373	667.839	-0.123466	0.204781	-0.602918	0.546563	0.993397	RALGAPA1
ENSG00000100916	389.663	-0.220313	0.160664	-1.37126	0.170294	0.993397	BRMS1L
ENSG00000151338	220.675	-0.315625	0.243486	-1.29628	0.19488	0.993397	MIPOL1
ENSG00000176435	581.372	-0.17668	0.423948	-0.41675	0.676861	0.993397	CLEC14A
ENSG00000100934	2246.84	-0.184688	0.238177	-0.775422	0.43809	0.993397	SEC23A
ENSG00000092208	205.329	-0.146497	0.193315	-0.757814	0.448562	0.993397	GEMIN2
ENSG00000100941	1021.98	0.109914	0.263514	0.417108	0.6766	0.993397	PNN
ENSG00000258941	13.2951	-0.329128	0.694737	-0.473744	0.635682	0.993397	RP11-407N17.3
ENSG00000179454	484.631	-0.236228	0.270152	-0.874426	0.381886	0.993397	KLHL28
ENSG00000185246	554.975	-0.37985	0.278179	-1.36548	0.172101	0.993397	PRPF39
ENSG00000165501	147.087	-0.256843	0.294652	-0.871681	0.383382	0.993397	LRR1
ENSG00000165502	3686.63	0.191771	0.201741	0.950577	0.341819	0.993397	RPL36AL
ENSG00000165506	782.892	-0.0837093	0.174587	-0.479471	0.631604	0.993397	DNAAF2
ENSG00000165516	3125.84	-0.133703	0.244458	-0.546935	0.584424	0.993397	KLHDC2
ENSG00000165525	1305.76	0.114981	0.227542	0.505317	0.613336	0.993397	NEMF
ENSG00000087299	643.999	0.367652	0.363954	1.01016	0.312418	0.993397	L2HGDH
ENSG00000125375	894.84	0.278631	0.267115	1.04311	0.296896	0.993397	ATP5S
ENSG00000012983	813.207	-0.147197	0.18932	-0.777506	0.43686	0.993397	MAP4K5
ENSG00000100504	429.822	-0.312557	0.331017	-0.944233	0.345051	0.993397	PYGL
ENSG00000139921	2146.71	-0.137793	0.202799	-0.679456	0.496849	0.993397	TMX1
ENSG00000186469	259.412	0.239772	0.56521	0.424217	0.671408	0.993397	GNG2
ENSG00000087302	1812.48	0.118875	0.194356	0.611634	0.54078	0.993397	C14orf166
ENSG00000197930	1030.72	-0.171251	0.26636	-0.642931	0.520269	0.993397	ERO1L
ENSG00000100519	1899.53	0.0628242	0.117953	0.532619	0.594298	0.993397	PSMC6
ENSG00000198252	588.092	-0.137721	0.267517	-0.51481	0.606685	0.993397	STYX
ENSG00000100522	552.107	-0.364106	0.271324	-1.34196	0.179609	0.993397	GNPNAT1
ENSG00000125378	379.907	-0.358584	0.318717	-1.12509	0.260552	0.993397	BMP4
ENSG00000100526	60.1058	0.329314	0.556697	0.59155	0.554152	0.993397	CDKN3
ENSG00000197045	1939.69	-0.156496	0.253629	-0.617028	0.537216	0.993397	GMFB
ENSG00000100532	893.722	-0.208665	0.155539	-1.34156	0.179739	0.993397	CGRRF1
ENSG00000020577	360.216	-0.270887	0.307526	-0.880861	0.378393	0.993397	SAMD4A
ENSG00000180008	563.567	-0.199312	0.166122	-1.1998	0.230218	0.993397	SOCS4
ENSG00000168175	5125.28	-0.236602	0.18343	-1.28988	0.197092	0.993397	MAPK1IP1L
ENSG00000131981	3392.22	0.179541	0.292646	0.613511	0.539538	0.993397	LGALS3
ENSG00000178974	1268.34	-0.104423	0.160457	-0.650786	0.515185	0.993397	FBXO34
ENSG00000126775	375.448	0.0641795	0.15118	0.424524	0.671184	0.993397	ATG14
ENSG00000126777	5077.11	0.233949	0.202841	1.15336	0.248763	0.993397	KTN1
ENSG00000139946	602.08	-0.165179	0.202268	-0.816633	0.414138	0.993397	PELI2
ENSG00000053770	2245.08	-0.104054	0.116268	-0.894953	0.370812	0.993397	AP5M1
ENSG00000139977	914.561	-0.118695	0.187704	-0.632351	0.527157	0.993397	NAA30
ENSG00000100557	3405.15	-0.187832	0.268904	-0.698511	0.484858	0.993397	C14orf105
ENSG00000139971	589.086	-0.402264	0.310225	-1.29669	0.194739	0.993397	C14orf37
ENSG00000257621	902.701	-0.326184	0.299327	-1.08973	0.275834	0.993397	FLJ31306
ENSG00000032219	1036.04	0.0748904	0.146902	0.509797	0.610193	0.993397	ARID4A
ENSG00000100575	394.767	0.170102	0.264907	0.642118	0.520796	0.993397	TIMM9
ENSG00000100592	645.009	0.123216	0.268182	0.459449	0.645912	0.993397	DAAM1
ENSG00000100612	3737.25	-0.114545	0.175976	-0.650912	0.515104	0.993397	DHRS7
ENSG00000100614	1829.39	0.0923719	0.207512	0.44514	0.656219	0.993397	PPM1A
ENSG00000020426	582.009	0.333491	0.286052	1.16584	0.243679	0.993397	MNAT1
ENSG00000126814	415.273	0.06721	0.160965	0.417545	0.67628	0.993397	TRMT5
ENSG00000182107	619.054	0.661443	0.505361	1.30885	0.190584	0.993397	TMEM30B
ENSG00000232774	12.4655	-1.38133	0.956034	-1.44486	0.148498	0.993397	FLJ22447
ENSG00000100644	6030.89	-0.520296	0.370009	-1.40617	0.159674	0.993397	HIF1A
ENSG00000023608	231.95	-0.212154	0.270777	-0.783504	0.433331	0.993397	SNAPC1
ENSG00000200693	62.0271	0.252211	0.421195	0.598797	0.549308	0.993397	U3
ENSG00000089775	272.92	-0.283924	0.251087	-1.13078	0.258148	0.993397	ZBTB25
ENSG00000126804	808.711	-0.223653	0.348308	-0.642113	0.5208	0.993397	ZBTB1
ENSG00000126803	536.644	0.233812	0.482076	0.48501	0.627669	0.993397	HSPA2
ENSG00000258289	1649.04	-0.0862751	0.154354	-0.558945	0.576199	0.993397	CHURC1
ENSG00000176153	162.538	0.220872	0.531825	0.415309	0.677916	0.993397	GPX2
ENSG00000257365	335.309	-0.176274	0.191252	-0.921685	0.356693	0.993397	FNTB
ENSG00000171723	1005.18	-0.279414	0.307652	-0.908212	0.363766	0.993397	GPHN
ENSG00000072415	1827.92	-0.112516	0.198793	-0.565995	0.571397	0.993397	MPP5
ENSG00000134001	2389.45	-0.0912855	0.131051	-0.696562	0.486077	0.993397	EIF2S1
ENSG00000100558	297.921	-0.394724	0.308742	-1.27849	0.201077	0.993397	PLEK2
ENSG00000054690	289.323	-0.254778	0.251961	-1.01118	0.31193	0.993397	PLEKHH1
ENSG00000100564	1576.06	-0.25952	0.228599	-1.13526	0.256265	0.993397	PIGH
ENSG00000081181	791.36	0.371342	0.599705	0.619207	0.53578	0.993397	ARG2
ENSG00000100568	2640.12	-0.183052	0.198022	-0.924404	0.355276	0.993397	VTI1B
ENSG00000182185	127.539	-0.266251	0.301714	-0.882463	0.377527	0.993397	RAD51B
ENSG00000072110	2678.19	-0.388992	0.471116	-0.825681	0.408985	0.993397	ACTN1
ENSG00000139990	1839.87	0.0583008	0.100787	0.578455	0.562957	0.993397	DCAF5
ENSG00000081177	866.635	-0.212196	0.209236	-1.01415	0.310511	0.993397	EXD2
ENSG00000100650	3000.49	-0.0967708	0.230272	-0.420246	0.674306	0.993397	SRSF5
ENSG00000133983	342.163	0.25342	0.219207	1.15608	0.247648	0.993397	COX16
ENSG00000213463	2114.92	0.156239	0.193898	0.805778	0.420371	0.993397	SYNJ2BP
ENSG00000259153	40.5364	0.528832	0.405139	1.30531	0.191787	0.993397	RP6-65G23.3
ENSG00000251393	27.2007	-0.262505	0.582426	-0.450709	0.652199	0.993397	RP1-240K6.3
ENSG00000119673	1480.33	0.644661	0.50001	1.2893	0.197295	0.993397	ACOT2
ENSG00000177465	840.608	0.173441	0.387893	0.447138	0.654775	0.993397	ACOT4
ENSG00000119661	415.903	-0.173605	0.228237	-0.760635	0.446875	0.993397	DNAL1
ENSG00000156030	744.256	-0.474362	0.374345	-1.26718	0.205092	0.993397	ELMSAN1
ENSG00000156050	337.804	-0.198085	0.177118	-1.11838	0.263405	0.993397	FAM161B
ENSG00000119636	326.65	-0.211103	0.157537	-1.34002	0.180239	0.993397	CCDC176
ENSG00000119711	20839.2	0.285344	0.507925	0.561785	0.574263	0.993397	ALDH6A1
ENSG00000119655	5268.09	0.360703	0.336369	1.07234	0.283566	0.993397	NPC2
ENSG00000119616	503.035	-0.291979	0.204273	-1.42935	0.152902	0.993397	FCF1
ENSG00000119689	488.248	0.164111	0.275689	0.595276	0.551659	0.993397	DLST
ENSG00000119684	828.767	-0.166058	0.176888	-0.938775	0.347846	0.993397	MLH3
ENSG00000119703	225.489	-0.230152	0.282098	-0.815858	0.414582	0.993397	ZC2HC1C
ENSG00000119638	899.386	-0.205193	0.141523	-1.44989	0.14709	0.993397	NEK9
ENSG00000170348	7485.7	-0.0656496	0.126473	-0.519081	0.603704	0.993397	TMED10
ENSG00000119686	577.82	-0.11893	0.269964	-0.440541	0.659546	0.993397	FLVCR2
ENSG00000119685	471.927	-0.377148	0.256168	-1.47227	0.140948	0.993397	TTLL5
ENSG00000258301	48.0179	0.404247	0.357912	1.12946	0.258704	0.993397	RP11-488C13.5
ENSG00000013523	537.243	-0.289047	0.376806	-0.767098	0.443023	0.993397	ANGEL1
ENSG00000198894	651.873	-0.329373	0.292972	-1.12425	0.260909	0.993397	CIPC
ENSG00000009830	436.37	0.133994	0.189521	0.707018	0.479555	0.993397	POMT2
ENSG00000100577	546.294	0.224649	0.292654	0.767628	0.442708	0.993397	GSTZ1
ENSG00000151445	526.053	-0.136867	0.169596	-0.807015	0.419658	0.993397	VIPAS39
ENSG00000100591	1764.26	-0.120437	0.192071	-0.627043	0.530631	0.993397	AHSA1
ENSG00000100596	2095.97	-0.0672308	0.147048	-0.457204	0.647524	0.993397	SPTLC2
ENSG00000100601	367.382	-0.107751	0.204088	-0.527964	0.597524	0.993397	ALKBH1
ENSG00000140022	1179.81	-0.307288	0.265885	-1.15572	0.247796	0.993397	STON2
ENSG00000071537	3371.7	-0.277907	0.234775	-1.18372	0.236526	0.993397	SEL1L
ENSG00000054983	1084.03	-0.152646	0.207498	-0.735649	0.461945	0.993397	GALC
ENSG00000070778	307.164	-0.230142	0.278459	-0.826485	0.408529	0.993397	PTPN21
ENSG00000165533	541.526	-0.258178	0.188076	-1.37273	0.169835	0.993397	TTC8
ENSG00000053254	682.752	0.164622	0.168405	0.977534	0.328305	0.993397	FOXN3
ENSG00000042088	482.44	-0.114028	0.203312	-0.560852	0.574899	0.993397	TDP1
ENSG00000198668	16797.4	0.296431	0.317956	0.932303	0.35118	0.993397	CALM1
ENSG00000133943	2327.26	0.217418	0.172656	1.25926	0.207938	0.993397	C14orf159
ENSG00000165929	144.757	-0.391247	0.83101	-0.470809	0.637777	0.993397	TC2N
ENSG00000100815	2111.38	0.146095	0.190704	0.766082	0.443627	0.993397	TRIP11
ENSG00000066427	536.091	-0.156871	0.207225	-0.757006	0.449046	0.993397	ATXN3
ENSG00000165934	910.775	0.098101	0.166805	0.58812	0.556452	0.993397	CPSF2
ENSG00000066455	1067.87	-0.0662464	0.129005	-0.513517	0.60759	0.993397	GOLGA5
ENSG00000100605	233.254	0.49855	0.430459	1.15818	0.246789	0.993397	ITPK1
ENSG00000165943	32.531	-0.272572	0.381449	-0.71457	0.474875	0.993397	MOAP1
ENSG00000153485	11.3201	-0.971138	1.03681	-0.93666	0.348934	0.993397	TMEM251
ENSG00000170270	32.4541	0.267343	0.356809	0.749259	0.453701	0.993397	C14orf142
ENSG00000011114	99.9257	-0.190474	0.292249	-0.651751	0.514562	0.993397	BTBD7
ENSG00000165948	101.642	0.157717	0.351519	0.448672	0.653668	0.993397	IFI27L1
ENSG00000165949	705.056	0.43705	0.403836	1.08225	0.279143	0.993397	IFI27
ENSG00000188488	5262.28	0.437296	0.490545	0.891448	0.372689	0.993397	SERPINA5
ENSG00000240914	29.6626	0.406109	0.435571	0.932361	0.35115	0.993397	RPL15P2
ENSG00000100697	1474.11	0.101677	0.159789	0.63632	0.524568	0.993397	DICER1
ENSG00000165959	2308.19	0.140581	0.214306	0.65598	0.511837	0.993397	CLMN
ENSG00000182512	1719.67	0.480238	0.631314	0.760697	0.446838	0.993397	GLRX5
ENSG00000187621	415.838	0.531456	0.528557	1.00548	0.314664	0.993397	TCL6
ENSG00000168398	281.713	0.25488	0.480606	0.53033	0.595883	0.993397	BDKRB2
ENSG00000066739	608.142	-0.310798	0.208694	-1.48925	0.136421	0.993397	ATG2B
ENSG00000100744	800.763	-0.175479	0.23408	-0.749652	0.453464	0.993397	GSKIP
ENSG00000246223	275.779	-0.351687	0.337306	-1.04263	0.297117	0.993397	LINC01550
ENSG00000090061	74.0241	0.429761	0.328033	1.31012	0.190156	0.993397	CCNK
ENSG00000205476	100.64	0.386195	0.286875	1.34622	0.178233	0.993397	CCDC85C
ENSG00000036530	101.489	0.351457	0.441041	0.796879	0.425521	0.993397	CYP46A1
ENSG00000168350	247.978	0.42996	0.483138	0.889931	0.373503	0.993397	DEGS2
ENSG00000140105	2929.59	-0.266202	0.230778	-1.1535	0.248705	0.993397	WARS
ENSG00000078304	1940.89	0.0673571	0.120038	0.561133	0.574707	0.993397	PPP2R5C
ENSG00000271780	76.1776	0.245828	0.394759	0.622728	0.533464	0.993397	RP11-1017G21.5
ENSG00000080824	21377.7	0.164969	0.366937	0.449585	0.65301	0.993397	HSP90AA1
ENSG00000140153	794.203	-0.219879	0.16145	-1.3619	0.173229	0.993397	WDR20
ENSG00000100865	1036.78	0.149289	0.190892	0.782063	0.434178	0.993397	CINP
ENSG00000166126	4215.99	0.450925	0.691351	0.652238	0.514248	0.993397	AMN
ENSG00000198752	577.466	0.535429	0.368277	1.45388	0.145981	0.993397	CDC42BPB
ENSG00000205436	247.707	0.710265	0.500215	1.41992	0.155632	0.993397	EXOC3L4
ENSG00000278071	47.2443	-0.317016	0.510601	-0.620868	0.534686	0.993397	RP11-736N17.10
ENSG00000100664	8344.86	0.144787	0.166834	0.867853	0.385475	0.993397	EIF5
ENSG00000166165	1949.57	0.431835	0.318075	1.35765	0.174575	0.993397	CKB
ENSG00000166166	508.355	0.172524	0.200308	0.861291	0.389078	0.993397	TRMT61A
ENSG00000166170	1493.81	-0.2673	0.228502	-1.16979	0.242085	0.993397	BAG5
ENSG00000256053	636.576	-0.119708	0.236781	-0.505564	0.613163	0.993397	APOPT1
ENSG00000100711	2528.83	-0.190378	0.14364	-1.32539	0.185043	0.993397	ZFYVE21
ENSG00000156411	3504.15	0.300094	0.252706	1.18752	0.235023	0.993397	C14orf2
ENSG00000185100	599.961	0.854124	0.594836	1.4359	0.151031	0.993397	ADSSL1
ENSG00000142208	575.472	0.364615	0.365495	0.997592	0.318477	0.993397	AKT1
ENSG00000140104	563.389	0.212748	0.19988	1.06438	0.287159	0.993397	C14orf79
ENSG00000183828	1206.77	0.258284	0.397798	0.649284	0.516155	0.993397	NUDT14
ENSG00000184887	346.764	0.54474	0.423713	1.28564	0.19857	0.993397	BTBD6
ENSG00000213145	31.2978	0.88586	0.890411	0.994888	0.319791	0.993397	CRIP1
ENSG00000211896	6854.13	1.21931	1.20995	1.00774	0.313581	0.993397	IGHG1
ENSG00000211895	1299.1	1.25153	1.21775	1.02774	0.304074	0.993397	IGHA1
ENSG00000276550	165.492	-0.930825	0.713267	-1.30502	0.191887	0.993397	HERC2P2
ENSG00000276141	88.5221	-0.24134	0.307299	-0.78536	0.432243	0.993397	WHAMMP3
ENSG00000140157	1117.26	-0.162656	0.160385	-1.01416	0.310509	0.993397	NIPA2
ENSG00000273749	2054.34	-0.165309	0.16572	-0.99752	0.318512	0.993397	CYFIP1
ENSG00000224078	1687.76	-0.231523	0.200616	-1.15406	0.248476	0.993397	SNHG14
ENSG00000128731	424.889	0.182666	0.14473	1.26212	0.206907	0.993397	HERC2
ENSG00000104067	443.971	-0.175072	0.230482	-0.759588	0.447501	0.993397	TJP1
ENSG00000198690	173.852	-0.169859	0.257414	-0.659866	0.50934	0.993397	FAN1
ENSG00000166912	368.722	-0.188229	0.34537	-0.545008	0.585748	0.993397	MTMR10
ENSG00000169926	16.0368	0.609509	0.697557	0.873777	0.38224	0.993397	KLF13
ENSG00000134152	626.297	-0.222803	0.170615	-1.30588	0.191592	0.993397	KATNBL1
ENSG00000128463	3019.36	-0.133995	0.145078	-0.923606	0.355692	0.993397	EMC4
ENSG00000140199	1079.54	-0.178559	0.363085	-0.491783	0.622873	0.993397	SLC12A6
ENSG00000176454	191.581	0.208196	0.304199	0.684405	0.493719	0.993397	LPCAT4
ENSG00000175265	212.683	0.493815	0.608306	0.811788	0.416913	0.993397	GOLGA8A
ENSG00000215252	396.397	-0.372188	0.473511	-0.786018	0.431857	0.993397	GOLGA8B
ENSG00000021776	1571.24	-0.235395	0.160442	-1.46717	0.14233	0.993397	AQR
ENSG00000134146	454.257	-0.222437	0.222575	-0.999381	0.31761	0.993397	DPH6
ENSG00000134138	339.047	-0.158945	0.350567	-0.453395	0.650265	0.993397	MEIS2
ENSG00000171262	235.888	0.422428	0.327609	1.28943	0.19725	0.993397	FAM98B
ENSG00000259345	29.0629	-0.410394	0.695149	-0.590369	0.554943	0.993397	RP11-624L4.1
ENSG00000128944	162.21	-0.370905	0.350057	-1.05956	0.289346	0.993397	KNSTRN
ENSG00000128928	4875.31	0.390876	0.306644	1.27469	0.20242	0.993397	IVD
ENSG00000128891	403.714	-0.119183	0.20349	-0.585691	0.558083	0.993397	C15orf57
ENSG00000245849	183.05	-0.336072	0.363618	-0.924245	0.355359	0.993397	RAD51-AS1
ENSG00000137880	364.18	0.478691	0.431447	1.1095	0.267214	0.993397	GCHFR
ENSG00000104129	460.693	0.243933	0.199806	1.22085	0.222142	0.993397	DNAJC17
ENSG00000166140	764.534	0.124543	0.213099	0.584438	0.558926	0.993397	ZFYVE19
ENSG00000104142	1162.9	0.201886	0.20002	1.00933	0.312816	0.993397	VPS18
ENSG00000187446	3815.44	0.322411	0.320379	1.00634	0.314251	0.993397	CHP1
ENSG00000247556	1796.4	-0.0954219	0.179602	-0.531296	0.595214	0.993397	OIP5-AS1
ENSG00000137815	1044.94	0.255367	0.181155	1.40966	0.15864	0.993397	RTF1
ENSG00000103932	454.582	0.0825509	0.168585	0.48967	0.624367	0.993397	RPAP1
ENSG00000174197	894.955	-0.172719	0.122154	-1.41394	0.15738	0.993397	MGA
ENSG00000168907	648.655	0.259425	0.566417	0.45801	0.646945	0.993397	PLA2G4F
ENSG00000166887	2611.08	-0.180653	0.260728	-0.692878	0.488386	0.993397	VPS39
ENSG00000103978	1383.1	-0.172771	0.17957	-0.962139	0.33598	0.993397	TMEM87A
ENSG00000103994	3293.55	-0.173615	0.151877	-1.14313	0.252985	0.993397	ZNF106
ENSG00000092531	1341.1	-0.0578458	0.125134	-0.46227	0.643887	0.993397	SNAP23
ENSG00000180979	502.291	-0.059253	0.141077	-0.420004	0.674483	0.993397	LRRC57
ENSG00000137814	285.088	-0.152843	0.303533	-0.503547	0.61458	0.993397	HAUS2
ENSG00000128881	282.371	-0.210078	0.24329	-0.863486	0.38787	0.993397	TTBK2
ENSG00000159459	737.485	-0.154789	0.191998	-0.806204	0.420125	0.993397	UBR1
ENSG00000205871	52.2009	0.270162	0.404826	0.667353	0.504547	0.993397	RPS3AP47
ENSG00000137842	333.567	0.134422	0.298546	0.450255	0.652527	0.993397	TMEM62
ENSG00000166946	1987.43	-0.194481	0.199448	-0.975097	0.329512	0.993397	CCNDBP1
ENSG00000168806	392.418	-0.113451	0.264515	-0.428902	0.667994	0.993397	LCMT2
ENSG00000168803	393.496	0.135529	0.279543	0.484822	0.627803	0.993397	ADAL
ENSG00000140265	261.629	-0.134615	0.209921	-0.641268	0.521349	0.993397	ZSCAN29
ENSG00000168781	275.274	0.145487	0.170986	0.85087	0.394842	0.993397	PPIP5K1
ENSG00000237289	45.1015	0.426268	0.317112	1.34422	0.178878	0.993397	CKMT1B
ENSG00000205771	51.5694	0.190269	0.437401	0.434999	0.663563	0.993397	CATSPER2P1
ENSG00000128886	9.77488	0.62435	0.619444	1.00792	0.313493	0.993397	ELL3
ENSG00000140264	14524.2	0.368724	0.273609	1.34763	0.177777	0.993397	SERF2
ENSG00000242028	23.6206	-0.233055	0.455447	-0.511707	0.608856	0.993397	HYPK
ENSG00000140259	921.132	0.150641	0.177771	0.847386	0.39678	0.993397	MFAP1
ENSG00000166734	2609.29	-0.147378	0.198527	-0.742357	0.457871	0.993397	CASC4
ENSG00000179523	351.914	-0.245836	0.204706	-1.20092	0.229782	0.993397	EIF3J-AS1
ENSG00000104131	934.718	0.141499	0.197386	0.716867	0.473456	0.993397	EIF3J
ENSG00000104133	1199.01	-0.117846	0.149913	-0.786095	0.431812	0.993397	SPG11
ENSG00000166710	23494.6	-0.263664	0.374627	-0.703803	0.481555	0.993397	B2M
ENSG00000259479	138.211	0.547806	0.534754	1.02441	0.305642	0.993397	SORD2P
ENSG00000140263	1930.31	0.658772	0.530324	1.24221	0.214161	0.993397	SORD
ENSG00000171763	216.186	0.304843	0.349091	0.873247	0.382528	0.993397	SPATA5L1
ENSG00000166920	128.612	-0.241937	0.433235	-0.558444	0.576541	0.993397	C15orf48
ENSG00000104154	1010.02	-0.340244	0.299182	-1.13725	0.255434	0.993397	SLC30A4
ENSG00000104164	1267.07	0.109982	0.182835	0.601536	0.547483	0.993397	BLOC1S6
ENSG00000137872	448.267	0.324389	0.602594	0.538321	0.590356	0.993397	SEMA6D
ENSG00000104177	494.502	0.176117	0.182324	0.965955	0.334067	0.993397	MYEF2
ENSG00000074803	13077.5	1.36488	1.27784	1.06812	0.285469	0.993397	SLC12A1
ENSG00000103995	227.747	-0.21665	0.24715	-0.876595	0.380707	0.993397	CEP152
ENSG00000255302	5049.52	0.126919	0.202109	0.627974	0.530021	0.993397	EID1
ENSG00000138593	1003.69	0.230632	0.206673	1.11593	0.264453	0.993397	SECISBP2L
ENSG00000166262	152.185	-0.2512	0.24292	-1.03409	0.301096	0.993397	FAM227B
ENSG00000104047	537.667	-0.0886046	0.178496	-0.496395	0.619616	0.993397	DTWD1
ENSG00000104043	170.969	0.42769	0.315287	1.35651	0.174937	0.993397	ATP8B4
ENSG00000140284	5137.77	0.25812	0.498722	0.517564	0.604762	0.993397	SLC27A2
ENSG00000104064	826.503	0.0716384	0.164279	0.436078	0.66278	0.993397	GABPB1
ENSG00000244879	325.515	0.266274	0.393378	0.676893	0.498474	0.993397	GABPB1-AS1
ENSG00000092439	1252.49	-0.171753	0.178512	-0.962135	0.335982	0.993397	TRPM7
ENSG00000138600	2060.03	-0.0897675	0.148017	-0.606467	0.544205	0.993397	SPPL2A
ENSG00000138594	1714.73	0.151257	0.175409	0.862311	0.388517	0.993397	TMOD3
ENSG00000166477	819.56	-0.110785	0.229303	-0.48314	0.628996	0.993397	LEO1
ENSG00000137875	105.639	0.496656	0.371038	1.33856	0.180715	0.993397	BCL2L10
ENSG00000069966	1810.56	0.100753	0.176616	0.570467	0.568361	0.993397	GNB5
ENSG00000128989	3024.35	-0.152636	0.170982	-0.892703	0.372016	0.993397	ARPP19
ENSG00000069974	360.657	-0.270923	0.472769	-0.573056	0.566606	0.993397	RAB27A
ENSG00000225973	235.096	0.134171	0.236937	0.566272	0.571209	0.993397	PIGBOS1
ENSG00000069943	514.681	-0.168933	0.15713	-1.07512	0.28232	0.993397	PIGB
ENSG00000261652	81.4227	0.152525	0.321043	0.475091	0.634722	0.993397	C15orf65
ENSG00000256061	35.1951	-0.328704	0.356314	-0.922512	0.356262	0.993397	DYX1C1
ENSG00000151575	337.145	-0.203597	0.246261	-0.826755	0.408376	0.993397	TEX9
ENSG00000138587	211.317	0.441069	0.3265	1.3509	0.176728	0.993397	MNS1
ENSG00000255529	728.283	-0.279891	0.194783	-1.43694	0.150735	0.993397	POLR2M
ENSG00000166035	515.881	0.19981	0.432911	0.46155	0.644404	0.993397	LIPC
ENSG00000137845	3369.41	-0.252807	0.305215	-0.828291	0.407506	0.993397	ADAM10
ENSG00000128923	1712.11	-0.109998	0.220464	-0.498938	0.617823	0.993397	FAM63B
ENSG00000157450	608.273	-0.278335	0.263203	-1.05749	0.290287	0.993397	RNF111
ENSG00000137776	1817.85	0.124027	0.203449	0.609621	0.542113	0.993397	SLTM
ENSG00000157470	199.788	0.200818	0.300154	0.66905	0.503464	0.993397	FAM81A
ENSG00000140307	1605.47	-0.132003	0.146406	-0.901623	0.367257	0.993397	GTF2A2
ENSG00000140299	1468.07	-0.332307	0.316754	-1.0491	0.294133	0.993397	BNIP2
ENSG00000182718	12697.2	-0.223242	0.408162	-0.546945	0.584417	0.993397	ANXA2
ENSG00000128915	909.146	-0.158276	0.225977	-0.70041	0.483671	0.993397	ICE2
ENSG00000069667	1037.12	0.0950928	0.155582	0.611206	0.541063	0.993397	RORA
ENSG00000140416	6538.82	-0.519529	0.427568	-1.21508	0.224335	0.993397	TPM1
ENSG00000185088	3963.34	0.330094	0.323906	1.0191	0.308153	0.993397	RPS27L
ENSG00000166128	925.313	-0.195407	0.286544	-0.681943	0.495275	0.993397	RAB8B
ENSG00000074410	24342.8	0.466349	0.400906	1.16324	0.244733	0.993397	CA12
ENSG00000140455	989.557	-0.130544	0.192413	-0.678456	0.497483	0.993397	USP3
ENSG00000259248	36.3176	-0.268935	0.362002	-0.742911	0.457536	0.993397	USP3-AS1
ENSG00000103657	1226.88	-0.174148	0.229324	-0.759399	0.447614	0.993397	HERC1
ENSG00000166797	2134.65	0.13205	0.177991	0.741888	0.458155	0.993397	FAM96A
ENSG00000028528	3463.53	-0.0923236	0.156911	-0.588381	0.556277	0.993397	SNX1
ENSG00000169118	565.406	-0.12569	0.200908	-0.625609	0.531572	0.993397	CSNK1G1
ENSG00000180357	364.076	0.105623	0.249804	0.422824	0.672424	0.993397	ZNF609
ENSG00000166831	226.99	0.731201	0.513537	1.42385	0.15449	0.993397	RBPMS2
ENSG00000090487	3176.47	0.106511	0.249038	0.42769	0.668877	0.993397	SPG21
ENSG00000103707	539.217	-0.125083	0.232151	-0.538802	0.590023	0.993397	MTFMT
ENSG00000186198	565.06	0.461504	0.433992	1.06339	0.287603	0.993397	SLC51B
ENSG00000090470	317.52	0.13821	0.201069	0.687376	0.491846	0.993397	PDCD7
ENSG00000138617	361.86	-0.0909015	0.214693	-0.423402	0.672002	0.993397	PARP16
ENSG00000074696	5372.55	-0.215783	0.170708	-1.26405	0.206213	0.993397	PTPLAD1
ENSG00000138614	1155.27	-0.137817	0.15346	-0.898065	0.369151	0.993397	VWA9
ENSG00000074621	224.547	0.183637	0.21405	0.857916	0.390939	0.993397	SLC24A1
ENSG00000174485	536.683	-0.229424	0.31031	-0.739339	0.459701	0.993397	DENND4A
ENSG00000103769	4007.11	-0.146186	0.159285	-0.917764	0.358742	0.993397	RAB11A
ENSG00000166938	951.628	0.136	0.231169	0.588312	0.556323	0.993397	DIS3L
ENSG00000075131	113.062	-0.501263	0.371791	-1.34824	0.177582	0.993397	TIPIN
ENSG00000174446	728.141	0.185759	0.214963	0.864144	0.387509	0.993397	SNAPC5
ENSG00000259347	123.605	0.831704	0.59828	1.39016	0.164481	0.993397	RP11-798K3.2
ENSG00000103599	149.092	-0.193516	0.212743	-0.909624	0.363021	0.993397	IQCH
ENSG00000259673	228.691	-0.105549	0.238642	-0.442289	0.65828	0.993397	IQCH-AS1
ENSG00000189227	445.125	0.192154	0.254196	0.755929	0.449692	0.993397	C15orf61
ENSG00000137764	410.983	0.185536	0.213201	0.870241	0.384169	0.993397	MAP2K5
ENSG00000129007	464.175	0.317118	0.416731	0.760965	0.446678	0.993397	CALML4
ENSG00000169018	1110.65	-0.139808	0.187064	-0.747378	0.454836	0.993397	FEM1B
ENSG00000140350	872.762	0.218099	0.228021	0.956489	0.338825	0.993397	ANP32A
ENSG00000258484	119.096	0.209423	0.438116	0.478008	0.632645	0.993397	SPESP1
ENSG00000138604	1112.52	-0.342824	0.241456	-1.41982	0.155661	0.993397	GLCE
ENSG00000261634	179.796	0.382847	0.621681	0.615826	0.53801	0.993397	RP11-352D13.6
ENSG00000245750	317.27	0.288547	0.609635	0.473311	0.635991	0.993397	RP11-279F6.1
ENSG00000166173	593.85	-0.137993	0.257962	-0.534933	0.592696	0.993397	LARP6
ENSG00000137821	192.282	-0.181911	0.308529	-0.589608	0.555453	0.993397	LRRC49
ENSG00000259781	91.4092	-0.300953	0.41958	-0.717272	0.473206	0.993397	RP11-673C5.1
ENSG00000066933	1813.13	-0.162324	0.233103	-0.696363	0.486202	0.993397	MYO9A
ENSG00000166192	182.548	-0.291837	0.214811	-1.35858	0.174281	0.993397	SENP8
ENSG00000137817	840.891	-0.200779	0.154205	-1.30203	0.192907	0.993397	PARP6
ENSG00000213614	3015.21	-0.25832	0.235628	-1.0963	0.272946	0.993397	HEXA
ENSG00000166233	894.398	-0.122358	0.21575	-0.567127	0.570628	0.993397	ARIH1
ENSG00000159322	1078.51	-0.235852	0.25867	-0.911785	0.361882	0.993397	ADPGK
ENSG00000103855	764.936	-0.263146	0.349518	-0.752883	0.45152	0.993397	CD276
ENSG00000261801	220.3	-0.502363	0.534848	-0.939263	0.347596	0.993397	LOXL1-AS1
ENSG00000067221	523.789	0.291323	0.213704	1.36321	0.172815	0.993397	STOML1
ENSG00000179335	1077.68	-0.147169	0.167565	-0.878277	0.379794	0.993397	CLK3
ENSG00000103653	328.284	0.41745	0.46051	0.906495	0.364674	0.993397	CSK
ENSG00000178761	459.807	-0.359005	0.265447	-1.35245	0.17623	0.993397	FAM219B
ENSG00000178741	4767.95	0.365657	0.305513	1.19686	0.23136	0.993397	COX5A
ENSG00000140365	1087.86	0.256246	0.337596	0.759032	0.447833	0.993397	COMMD4
ENSG00000169371	613.063	-0.0952534	0.182495	-0.521951	0.601704	0.993397	SNUPN
ENSG00000177971	1468.88	0.169676	0.218249	0.777444	0.436897	0.993397	IMP3
ENSG00000173548	622.114	-0.154496	0.198383	-0.778779	0.43611	0.993397	SNX33
ENSG00000140367	1368.88	-0.111633	0.206891	-0.539572	0.589492	0.993397	UBE2Q2
ENSG00000167196	1243.45	-0.117752	0.196118	-0.600412	0.548231	0.993397	FBXO22
ENSG00000140374	4525.65	0.273283	0.317685	0.860233	0.389661	0.993397	ETFA
ENSG00000140391	11593.1	-0.177983	0.223936	-0.794797	0.426732	0.993397	TSPAN3
ENSG00000173517	448.644	-0.201327	0.215018	-0.936325	0.349106	0.993397	PEAK1
ENSG00000140382	627.994	-0.253206	0.269685	-0.938898	0.347783	0.993397	HMG20A
ENSG00000166411	1006.23	-0.161184	0.179797	-0.896476	0.369999	0.993397	IDH3A
ENSG00000140403	722.699	-0.296555	0.340549	-0.870814	0.383856	0.993397	DNAJA4
ENSG00000136381	1185.66	-0.0850682	0.138991	-0.61204	0.540511	0.993397	IREB2
ENSG00000188266	493.657	0.211763	0.409051	0.517694	0.604672	0.993397	HYKK
ENSG00000103811	12683.4	0.533976	0.378079	1.41234	0.15785	0.993397	CTSH
ENSG00000180953	105.088	0.174961	0.383545	0.456169	0.648269	0.993397	ST20
ENSG00000086666	2840.09	-0.170687	0.123288	-1.38446	0.166217	0.993397	ZFAND6
ENSG00000103876	4227.83	0.571269	0.514309	1.11075	0.266676	0.993397	FAH
ENSG00000172379	896.69	-0.259521	0.352792	-0.73562	0.461962	0.993397	ARNT2
ENSG00000140598	614.702	-0.130179	0.178487	-0.729349	0.465788	0.993397	EFTUD1
ENSG00000188659	43.7121	-0.170244	0.361886	-0.470437	0.638043	0.993397	FAM154B
ENSG00000259429	20.0237	-0.325519	0.453965	-0.717057	0.473339	0.993397	UBE2Q2P2
ENSG00000182774	2653.17	0.356773	0.250118	1.42642	0.153749	0.993397	RPS17
ENSG00000156232	256.65	0.346488	0.241891	1.43241	0.152026	0.993397	WHAMM
ENSG00000103942	201.06	0.446116	0.354069	1.25997	0.207681	0.993397	HOMER2
ENSG00000169612	203.942	-0.233313	0.221283	-1.05437	0.291715	0.993397	FAM103A1
ENSG00000169609	669.872	0.240259	0.211048	1.13841	0.25495	0.993397	C15orf40
ENSG00000189136	97.7079	-0.154153	0.358311	-0.43022	0.667035	0.993397	UBE2Q2P1
ENSG00000177082	199.481	-0.245224	0.253242	-0.968339	0.332875	0.993397	WDR73
ENSG00000197696	183.066	-0.284264	0.417566	-0.680765	0.49602	0.993397	NMB
ENSG00000259494	824.956	0.214901	0.276187	0.7781	0.43651	0.993397	MRPL46
ENSG00000181991	628.28	0.143969	0.178708	0.805614	0.420465	0.993397	MRPS11
ENSG00000181026	576.878	-0.261455	0.370157	-0.706336	0.479979	0.993397	AEN
ENSG00000140545	222.638	0.358433	0.605892	0.59158	0.554132	0.993397	MFGE8
ENSG00000140521	857.314	0.115412	0.278041	0.41509	0.678076	0.993397	POLG
ENSG00000166825	16592.4	0.396098	0.285464	1.38756	0.165272	0.993397	ANPEP
ENSG00000157823	690.179	0.198032	0.234775	0.843498	0.39895	0.993397	AP3S2
ENSG00000259291	425.434	0.152519	0.34261	0.445169	0.656198	0.993397	RP11-617F23.1
ENSG00000182054	6721.8	0.266458	0.26527	1.00448	0.315149	0.993397	IDH2
ENSG00000140575	4185.96	-0.173777	0.311867	-0.557214	0.577381	0.993397	IQGAP1
ENSG00000140564	860.932	0.258335	0.175807	1.46942	0.141719	0.993397	FURIN
ENSG00000182511	425.453	0.254545	0.46609	0.546129	0.584977	0.993397	FES
ENSG00000196547	487.027	-0.156648	0.363866	-0.430511	0.666824	0.993397	MAN2A2
ENSG00000184508	344.785	0.198141	0.220515	0.898539	0.368898	0.993397	HDDC3
ENSG00000140553	1565.11	0.0665169	0.153183	0.43423	0.664121	0.993397	UNC45A
ENSG00000185442	243.573	-0.194581	0.462362	-0.420842	0.673871	0.993397	FAM174B
ENSG00000272888	817.297	0.470715	0.511158	0.920879	0.357114	0.993397	AC013394.2
ENSG00000173575	1563.23	-0.0824659	0.160862	-0.512651	0.608196	0.993397	CHD2
ENSG00000247809	245.003	0.160484	0.369124	0.434771	0.663729	0.993397	NR2F2-AS1
ENSG00000259359	67.3016	0.307532	0.438227	0.701764	0.482826	0.993397	RP11-327J17.2
ENSG00000185551	1641.61	0.379595	0.320686	1.1837	0.236533	0.993397	NR2F2
ENSG00000140443	1696.09	-0.0719925	0.148354	-0.485275	0.627482	0.993397	IGF1R
ENSG00000168904	977.867	0.301484	0.329067	0.916178	0.359573	0.993397	LRRC28
ENSG00000068305	1205.9	-0.397385	0.305764	-1.29965	0.193723	0.993397	MEF2A
ENSG00000183060	246.33	-0.209361	0.245214	-0.85379	0.393221	0.993397	LYSMD4
ENSG00000140471	342.672	-0.20744	0.23776	-0.872478	0.382948	0.993397	LINS
ENSG00000131871	1743.21	0.10505	0.181326	0.579341	0.562359	0.993397	VIMP
ENSG00000131876	756.814	0.139636	0.173295	0.805773	0.420374	0.993397	SNRPA1
ENSG00000184277	1517.51	-0.138721	0.154885	-0.895637	0.370446	0.993397	TM2D3
ENSG00000259658	22.3637	0.328051	0.458586	0.715354	0.47439	0.993397	RP11-89K11.1
ENSG00000103152	557.51	0.193806	0.16366	1.1842	0.236334	0.993397	MPG
ENSG00000188536	197.376	0.416567	0.598729	0.695752	0.486584	0.993397	HBA2
ENSG00000167930	1768.4	0.133282	0.170079	0.783649	0.433246	0.993397	ITFG3
ENSG00000129925	992.333	0.516959	0.407892	1.26739	0.205015	0.993397	TMEM8A
ENSG00000103202	1256.78	0.164298	0.197408	0.832276	0.405253	0.993397	NME4
ENSG00000242612	389.127	0.238366	0.517358	0.460737	0.644987	0.993397	DECR2
ENSG00000090565	1499.32	0.314209	0.439546	0.71485	0.474702	0.993397	RAB11FIP3
ENSG00000103326	207.955	0.316995	0.413616	0.7664	0.443438	0.993397	CAPN15
ENSG00000103266	1543.8	0.341335	0.301439	1.13235	0.257486	0.993397	STUB1
ENSG00000161999	1109.97	0.193425	0.270171	0.715936	0.474031	0.993397	JMJD8
ENSG00000127580	272.87	0.171551	0.142159	1.20675	0.227527	0.993397	WDR24
ENSG00000103254	514.736	0.728797	0.521568	1.39732	0.162318	0.993397	FAM173A
ENSG00000103245	1022.5	0.106131	0.205325	0.516891	0.605233	0.993397	NARFL
ENSG00000103227	558.331	0.118082	0.271721	0.434572	0.663873	0.993397	LMF1
ENSG00000007520	1039.65	0.485316	0.542806	0.894087	0.371276	0.993397	TSR3
ENSG00000090581	3034.1	0.216168	0.28686	0.753565	0.45111	0.993397	GNPTG
ENSG00000174109	330.8	0.267467	0.247619	1.08015	0.280074	0.993397	C16orf91
ENSG00000100726	718.946	0.214998	0.276018	0.778928	0.436022	0.993397	TELO2
ENSG00000206053	1352.08	-0.18743	0.248813	-0.753297	0.451271	0.993397	HN1L
ENSG00000162032	13.8656	0.892482	0.650957	1.37103	0.170365	0.993397	SPSB3
ENSG00000095906	1438.58	0.182273	0.137886	1.32191	0.186198	0.993397	NUBP2
ENSG00000180185	4211.4	0.505133	0.419064	1.20539	0.228054	0.993397	FAHD1
ENSG00000140990	3508.11	0.28322	0.297548	0.951846	0.341175	0.993397	NDUFB10
ENSG00000065057	286.408	0.282925	0.241847	1.16985	0.24206	0.993397	NTHL1
ENSG00000131653	358.4	0.137999	0.320116	0.431091	0.666402	0.993397	TRAF7
ENSG00000167965	1229.51	0.0906653	0.217484	0.416882	0.676765	0.993397	MLST8
ENSG00000167967	497.223	0.189908	0.209793	0.905214	0.365352	0.993397	E4F1
ENSG00000167969	2854.63	0.680327	0.519735	1.30899	0.190539	0.993397	ECI1
ENSG00000167972	546.345	0.157396	0.300908	0.523071	0.600925	0.993397	ABCA3
ENSG00000162065	346.87	0.190718	0.354813	0.537517	0.59091	0.993397	TBC1D24
ENSG00000185883	55.9597	0.386824	0.278708	1.38792	0.165162	0.993397	ATP6V0C
ENSG00000162066	799.124	0.171717	0.303654	0.565501	0.571733	0.993397	AMDHD2
ENSG00000215154	229.152	-0.386967	0.312137	-1.23974	0.215073	0.993397	AC141586.5
ENSG00000260565	206.287	-0.514101	0.365706	-1.40578	0.15979	0.993397	ERVK13-1
ENSG00000103363	4684.17	0.449522	0.314081	1.43123	0.152364	0.993397	TCEB2
ENSG00000162076	422.025	0.294902	0.234272	1.2588	0.208102	0.993397	FLYWCH2
ENSG00000059122	845.848	0.126161	0.279059	0.452096	0.6512	0.993397	FLYWCH1
ENSG00000103145	1024.49	0.335464	0.35042	0.957319	0.338406	0.993397	HCFC1R1
ENSG00000008517	4263.87	0.313341	0.432224	0.724949	0.468483	0.993397	IL32
ENSG00000122386	221.114	0.129655	0.260127	0.498428	0.618182	0.993397	ZNF205
ENSG00000263072	181.517	0.183199	0.214337	0.854724	0.392704	0.993397	ZNF213-AS1
ENSG00000162086	538.28	-0.165906	0.153782	-1.07884	0.28066	0.993397	ZNF75A
ENSG00000103343	242.411	0.176184	0.162448	1.08455	0.27812	0.993397	ZNF174
ENSG00000122390	694.243	0.192219	0.157902	1.21733	0.223478	0.993397	NAA60
ENSG00000103351	793.674	-0.216911	0.171962	-1.26139	0.207168	0.993397	CLUAP1
ENSG00000126602	2399.95	0.264959	0.235988	1.12276	0.261537	0.993397	TRAP1
ENSG00000005339	803.013	0.201802	0.164457	1.22708	0.219793	0.993397	CREBBP
ENSG00000162104	544.605	-0.137561	0.28233	-0.487236	0.626091	0.993397	ADCY9
ENSG00000262468	85.6741	0.31711	0.371784	0.852943	0.393691	0.993397	RP11-95P2.1
ENSG00000217930	15.9476	0.66147	0.543049	1.21807	0.223199	0.993397	PAM16
ENSG00000168140	7.12545	0.872305	0.662539	1.31661	0.18797	0.993397	VASN
ENSG00000153406	408.585	0.294812	0.260424	1.13205	0.257615	0.993397	NMRAL1
ENSG00000103415	841.754	0.32275	0.228476	1.41262	0.157767	0.993397	HMOX2
ENSG00000089486	50.0283	0.378349	0.378263	1.00023	0.317201	0.993397	CDIP1
ENSG00000168096	674.547	0.192892	0.17625	1.09442	0.273771	0.993397	ANKS3
ENSG00000103199	261.366	-0.117644	0.249659	-0.471219	0.637485	0.993397	ZNF500
ENSG00000140632	1732.07	0.191783	0.140158	1.36833	0.171208	0.993397	GLYR1
ENSG00000118898	497.142	0.311969	0.36631	0.851652	0.394407	0.993397	PPL
ENSG00000103174	509.972	0.260311	0.35079	0.742071	0.458045	0.993397	NAGPA
ENSG00000033011	754.66	-0.101768	0.186393	-0.545985	0.585076	0.993397	ALG1
ENSG00000153446	649.351	0.669721	0.660549	1.01389	0.310638	0.993397	C16orf89
ENSG00000183044	6581.04	0.421665	0.423643	0.995331	0.319575	0.993397	ABAT
ENSG00000153048	1199.52	-0.285818	0.2832	-1.00925	0.312856	0.993397	CARHSP1
ENSG00000166669	208.817	0.410744	0.344042	1.19388	0.232526	0.993397	ATF7IP2
ENSG00000038532	544.213	-0.199414	0.29363	-0.679134	0.497053	0.993397	CLEC16A
ENSG00000185338	236.149	0.28149	0.669008	0.420758	0.673932	0.993397	SOCS1
ENSG00000189067	4567.94	-0.221025	0.253703	-0.871196	0.383647	0.993397	LITAF
ENSG00000153066	1632.63	0.14682	0.352545	0.416457	0.677076	0.993397	TXNDC11
ENSG00000122299	1433.57	-0.137345	0.167658	-0.819197	0.412674	0.993397	ZC3H7A
ENSG00000140694	498.066	-0.246296	0.179574	-1.37156	0.170201	0.993397	PARN
ENSG00000103429	183.062	-0.131758	0.220801	-0.596728	0.550689	0.993397	BFAR
ENSG00000255277	19.2094	0.529238	0.598791	0.883844	0.376781	0.993397	ABCC6P2
ENSG00000179889	1056.63	-0.230329	0.342883	-0.671742	0.501748	0.993397	PDXDC1
ENSG00000157045	438.144	-0.20795	0.23949	-0.868302	0.385229	0.993397	NTAN1
ENSG00000085721	210.239	-0.274176	0.338024	-0.811114	0.4173	0.993397	RRN3
ENSG00000188599	5.15499	0.651688	1.17077	0.556633	0.577778	0.993397	NPIPP1
ENSG00000166780	106.826	0.12784	0.269414	0.47451	0.635136	0.993397	C16orf45
ENSG00000166783	152.205	-0.312476	0.259101	-1.206	0.227817	0.993397	KIAA0430
ENSG00000072864	71.853	-0.23012	0.320429	-0.718163	0.472657	0.993397	NDE1
ENSG00000091262	770.493	-0.246427	0.336616	-0.732073	0.464124	0.993397	ABCC6
ENSG00000103226	51.5251	0.305413	0.658747	0.463627	0.642915	0.993397	NOMO3
ENSG00000183889	8.78756	-0.530491	0.7012	-0.756547	0.449322	0.993397	NPIPA1
ENSG00000256340	377.628	0.340484	0.456276	0.746224	0.455532	0.993397	ABCC6P1
ENSG00000170540	6574.25	-0.0849306	0.149153	-0.569421	0.569071	0.993397	ARL6IP1
ENSG00000157106	1208.91	-0.23139	0.237314	-0.975037	0.329542	0.993397	SMG1
ENSG00000167186	559.935	-0.213602	0.147242	-1.45069	0.146867	0.993397	COQ7
ENSG00000205730	434.886	-0.194421	0.340398	-0.571157	0.567893	0.993397	ITPRIPL2
ENSG00000103544	1803.76	-0.095275	0.172451	-0.552477	0.580622	0.993397	C16orf62
ENSG00000183747	16955	0.474328	0.50976	0.930493	0.352116	0.993397	ACSM2A
ENSG00000280306	158.603	-0.373277	0.58788	-0.634953	0.525459	0.993397	CTD-3076M17.1
ENSG00000260201	52.5539	-0.322909	0.655134	-0.492889	0.622091	0.993397	RP11-143N13.2
ENSG00000066654	1764.11	-0.14962	0.247242	-0.605158	0.545074	0.993397	THUMPD1
ENSG00000196678	221.115	-0.120115	0.21941	-0.547447	0.584072	0.993397	ERI2
ENSG00000175311	857.858	0.306578	0.488609	0.627451	0.530364	0.993397	ANKS4B
ENSG00000180747	46.3751	-0.263625	0.472671	-0.557733	0.577026	0.993397	SMG1P3
ENSG00000197006	6556.21	-0.126051	0.291604	-0.432268	0.665547	0.993397	METTL9
ENSG00000185864	26.9277	-0.64223	0.486709	-1.31954	0.18699	0.993397	NPIPB4
ENSG00000140740	5441.05	0.166581	0.246287	0.676369	0.498806	0.993397	UQCRC2
ENSG00000185716	198.744	0.454036	0.318882	1.42384	0.154494	0.993397	C16orf52
ENSG00000058600	850.693	-0.258059	0.220317	-1.17131	0.241475	0.993397	POLR3E
ENSG00000140743	673.335	-0.12993	0.308334	-0.421395	0.673467	0.993397	CDR2
ENSG00000166828	2595.06	0.475418	0.514605	0.92385	0.355565	0.993397	SCNN1G
ENSG00000168447	697.142	0.449165	0.553606	0.811345	0.417168	0.993397	SCNN1B
ENSG00000103365	2959.7	-0.0911763	0.218779	-0.416751	0.676861	0.993397	GGA2
ENSG00000004779	3261.73	0.412076	0.337383	1.22139	0.221939	0.993397	NDUFAB1
ENSG00000083093	334.372	-0.108701	0.149884	-0.725231	0.46831	0.993397	PALB2
ENSG00000166847	1777.9	-0.139034	0.11226	-1.2385	0.21553	0.993397	DCTN5
ENSG00000122257	1197.05	0.150525	0.1794	0.839046	0.401443	0.993397	RBBP6
ENSG00000090905	664.954	0.161632	0.283939	0.569248	0.569188	0.993397	TNRC6A
ENSG00000158865	363.399	0.537844	0.595329	0.903439	0.366293	0.993397	SLC5A11
ENSG00000230330	14.1198	-0.28089	0.48113	-0.583813	0.559346	0.993397	HMGN2P3
ENSG00000155666	128.735	0.259667	0.279301	0.929703	0.352525	0.993397	KDM8
ENSG00000077235	1458.39	0.077194	0.134028	0.575956	0.564645	0.993397	GTF3C1
ENSG00000169180	894.695	0.218388	0.272111	0.80257	0.422223	0.993397	XPO6
ENSG00000188603	178.578	0.247635	0.257311	0.962398	0.33585	0.993397	CLN3
ENSG00000184110	269.244	-0.302857	0.294804	-1.02732	0.304271	0.993397	EIF3C
ENSG00000178952	9411.57	0.1991	0.197202	1.00963	0.312674	0.993397	TUFM
ENSG00000177548	283.738	0.262133	0.249282	1.05155	0.293005	0.993397	RABEP2
ENSG00000176953	680.213	0.0756746	0.176773	0.42809	0.668586	0.993397	NFATC2IP
ENSG00000169682	32.6406	-0.378568	0.400934	-0.944216	0.345059	0.993397	SPNS1
ENSG00000261740	42.3674	-0.510605	0.416983	-1.22452	0.220755	0.993397	RP11-345J4.5
ENSG00000103485	6537.6	0.390699	0.500513	0.780597	0.435039	0.993397	QPRT
ENSG00000185928	155.256	0.189958	0.208735	0.910041	0.362801	0.993397	PAGR1
ENSG00000103502	1999.54	0.187939	0.197023	0.953896	0.340137	0.993397	CDIPT
ENSG00000174943	156.542	-0.138371	0.267527	-0.517225	0.604999	0.993397	KCTD13
ENSG00000149932	4345.04	0.24282	0.224387	1.08215	0.279187	0.993397	TMEM219
ENSG00000149929	528.36	0.191111	0.258942	0.738046	0.460487	0.993397	HIRIP3
ENSG00000169592	42.1311	0.242807	0.289327	0.839213	0.40135	0.993397	INO80E
ENSG00000149925	29287.5	0.101889	0.183445	0.55542	0.578607	0.993397	ALDOA
ENSG00000090238	1052.88	0.165073	0.164225	1.00516	0.314819	0.993397	YPEL3
ENSG00000169627	5.09008	-0.514692	0.868945	-0.592318	0.553638	0.993397	BOLA2B
ENSG00000169217	1360.08	0.0836047	0.172696	0.484115	0.628304	0.993397	CD2BP2
ENSG00000260219	68.7779	0.397399	0.299052	1.32886	0.183893	0.993397	RP11-347C12.10
ENSG00000169221	412.44	0.286072	0.260464	1.09832	0.272065	0.993397	TBC1D10B
ENSG00000180035	173.958	0.135263	0.273997	0.493664	0.621544	0.993397	ZNF48
ENSG00000179965	237.67	0.294493	0.476418	0.61814	0.536483	0.993397	ZNF771
ENSG00000179918	4390.96	0.503444	0.394925	1.27478	0.202385	0.993397	SEPHS2
ENSG00000156858	164.564	0.364467	0.301812	1.2076	0.227202	0.993397	PRR14
ENSG00000261840	24.6001	0.421196	0.448753	0.938591	0.347941	0.993397	RP11-146F11.1
ENSG00000080603	770.226	0.0673132	0.151469	0.444401	0.656753	0.993397	SRCAP
ENSG00000156873	1137.82	0.192872	0.21466	0.898501	0.368919	0.993397	PHKG2
ENSG00000099377	781.565	-0.223574	0.357647	-0.625127	0.531888	0.993397	HSD3B7
ENSG00000167397	1068.36	0.20244	0.257373	0.786565	0.431536	0.993397	VKORC1
ENSG00000103507	2429.2	0.212378	0.221709	0.957917	0.338104	0.993397	BCKDK
ENSG00000140682	424.05	-0.40528	0.345706	-1.17232	0.241067	0.993397	TGFB1I1
ENSG00000140675	3637	-0.789668	0.620231	-1.27318	0.202953	0.993397	SLC5A2
ENSG00000131797	566.51	-0.0930068	0.198588	-0.468341	0.63954	0.993397	CLUHP3
ENSG00000197302	398.636	-0.0961771	0.165532	-0.581017	0.561229	0.993397	ZNF720
ENSG00000185947	474.36	-0.292695	0.273771	-1.06912	0.285015	0.993397	ZNF267
ENSG00000256642	11.7072	0.813612	0.727063	1.11904	0.263123	0.993397	LINC00273
ENSG00000069329	5664.49	-0.144011	0.118772	-1.2125	0.225322	0.993397	VPS35
ENSG00000155330	549.763	0.177158	0.310338	0.570857	0.568096	0.993397	C16orf87
ENSG00000166123	2232.94	0.47909	0.526104	0.910638	0.362486	0.993397	GPT2
ENSG00000069345	2142.28	0.0699607	0.126284	0.553997	0.579581	0.993397	DNAJA2
ENSG00000129636	3738.65	-0.141649	0.166681	-0.849825	0.395422	0.993397	ITFG1
ENSG00000205423	522.288	-0.28094	0.212366	-1.3229	0.185868	0.993397	CNEP1R1
ENSG00000155393	180.073	0.176691	0.251045	0.703822	0.481544	0.993397	HEATR3
ENSG00000121274	703.069	0.185917	0.264331	0.703349	0.481838	0.993397	PAPD5
ENSG00000083799	1297.44	-0.171052	0.319613	-0.535183	0.592523	0.993397	CYLD
ENSG00000260963	152.059	0.527325	0.395878	1.33204	0.182847	0.993397	RP11-297L17.2
ENSG00000261804	95.8473	0.405886	0.418385	0.970125	0.331984	0.993397	RP11-44F14.2
ENSG00000103494	215.605	-0.207932	0.231764	-0.89717	0.369628	0.993397	RPGRIP1L
ENSG00000167005	1942.73	-0.122945	0.227203	-0.541122	0.588423	0.993397	NUDT21
ENSG00000087263	958.178	-0.114876	0.132886	-0.864473	0.387328	0.993397	OGFOD1
ENSG00000125124	2154.26	-0.0889658	0.192198	-0.462886	0.643446	0.993397	BBS2
ENSG00000260549	74.1822	-0.33215	0.42348	-0.784336	0.432843	0.993397	MT1L
ENSG00000205364	98.8819	-0.269253	0.480683	-0.560147	0.575379	0.993397	MT1M
ENSG00000198417	2129.34	0.321327	0.571573	0.562181	0.573993	0.993397	MT1F
ENSG00000125144	17900.9	0.76846	0.688385	1.11632	0.264284	0.993397	MT1G
ENSG00000205358	3452.14	0.938436	0.950929	0.986862	0.32371	0.993397	MT1H
ENSG00000070915	3245.9	-0.509893	0.769311	-0.662792	0.507464	0.993397	SLC12A3
ENSG00000051108	11931.6	-0.292833	0.278076	-1.05307	0.29231	0.993397	HERPUD1
ENSG00000140853	326.633	-0.41932	0.746673	-0.561584	0.574399	0.993397	NLRC5
ENSG00000172775	1398.06	-0.123281	0.116765	-1.0558	0.291059	0.993397	FAM192A
ENSG00000159579	1993.1	-0.0676879	0.139453	-0.485381	0.627406	0.993397	RSPRY1
ENSG00000088682	3991.24	0.162031	0.244602	0.662427	0.507697	0.993397	COQ9
ENSG00000102978	2279.56	0.15286	0.289939	0.527215	0.598044	0.993397	POLR2C
ENSG00000205336	11470	-0.343387	0.327113	-1.04975	0.293833	0.993397	GPR56
ENSG00000140859	2291.28	-0.357551	0.337724	-1.05871	0.289733	0.993397	KIFC3
ENSG00000070761	798.981	-0.0948729	0.169495	-0.559739	0.575658	0.993397	CFAP20
ENSG00000125107	2257.93	-0.293473	0.364689	-0.804721	0.420981	0.993397	CNOT1
ENSG00000103042	641.687	-0.170743	0.221885	-0.769512	0.44159	0.993397	SLC38A7
ENSG00000125166	4068.8	0.111078	0.175633	0.632442	0.527098	0.993397	GOT2
ENSG00000224631	87.7097	0.268036	0.371361	0.721767	0.470437	0.993397	RP11-51O6.1
ENSG00000179776	722.005	-0.54252	0.4427	-1.22548	0.220394	0.993397	CDH5
ENSG00000166548	659.129	0.172012	0.276286	0.622584	0.533558	0.993397	TK2
ENSG00000217555	78.5628	-0.310178	0.413266	-0.750553	0.452922	0.993397	CKLF
ENSG00000183723	1204.62	0.140776	0.280309	0.502217	0.615515	0.993397	CMTM4
ENSG00000135720	2777.78	-0.127079	0.160804	-0.79027	0.42937	0.993397	DYNC1LI2
ENSG00000159593	949.686	-0.159406	0.131328	-1.21379	0.224826	0.993397	NAE1
ENSG00000172840	338.751	-0.301277	0.417945	-0.720854	0.470999	0.993397	PDP2
ENSG00000172831	8819.32	0.491211	0.425498	1.15444	0.248321	0.993397	CES2
ENSG00000125149	674.113	-0.144791	0.244968	-0.59106	0.55448	0.993397	C16orf70
ENSG00000237172	289.104	-0.206135	0.466131	-0.442226	0.658326	0.993397	B3GNT9
ENSG00000102871	921.914	0.380135	0.380297	0.999575	0.317516	0.993397	TRADD
ENSG00000140939	366.746	0.202715	0.290754	0.697206	0.485674	0.993397	NOL3
ENSG00000196123	197.952	-0.144225	0.265147	-0.543943	0.586481	0.993397	KIAA0895L
ENSG00000205250	1064.19	-0.15167	0.199196	-0.761413	0.44641	0.993397	E2F4
ENSG00000125122	266.779	0.398695	0.274702	1.45138	0.146675	0.993397	LRRC29
ENSG00000168701	1867.4	0.22693	0.255812	0.887098	0.375026	0.993397	TMEM208
ENSG00000135723	136.255	0.427441	0.37281	1.14654	0.251572	0.993397	FHOD1
ENSG00000159720	5108.17	0.218711	0.288814	0.757273	0.448886	0.993397	ATP6V0D1
ENSG00000276075	59.95	0.576881	0.386387	1.49301	0.135434	0.993397	CTD-2012K14.8
ENSG00000102974	1127.03	0.104311	0.195642	0.533172	0.593915	0.993397	CTCF
ENSG00000102977	514.033	-0.105376	0.189733	-0.555389	0.578629	0.993397	ACD
ENSG00000159761	151.151	0.348936	0.282879	1.23352	0.217384	0.993397	C16orf86
ENSG00000141098	688.705	-0.207014	0.142658	-1.45112	0.146745	0.993397	GFOD2
ENSG00000141084	444.145	0.0902894	0.200117	0.451184	0.651857	0.993397	RANBP10
ENSG00000213398	113.128	-0.259342	0.362695	-0.715041	0.474584	0.993397	LCAT
ENSG00000167264	390.064	0.139506	0.222831	0.626061	0.531275	0.993397	DUS2
ENSG00000072736	684.082	-0.176789	0.332185	-0.532201	0.594587	0.993397	NFATC3
ENSG00000103066	2757.75	0.203577	0.225267	0.903716	0.366146	0.993397	PLA2G15
ENSG00000132600	639.596	-0.13529	0.208866	-0.647736	0.517156	0.993397	PRMT7
ENSG00000062038	550.027	0.207507	0.475797	0.436125	0.662746	0.993397	CDH3
ENSG00000168802	2732.96	-0.235826	0.219397	-1.07488	0.282427	0.993397	CHTF8
ENSG00000168807	982.85	-0.217254	0.328504	-0.661344	0.508392	0.993397	SNTB2
ENSG00000132612	1621.54	0.125703	0.159789	0.786679	0.43147	0.993397	VPS4A
ENSG00000258429	304.196	0.651985	0.595419	1.095	0.273516	0.993397	PDF
ENSG00000132604	523.3	0.158547	0.240235	0.659964	0.509277	0.993397	TERF2
ENSG00000102908	1138.56	-0.189406	0.387364	-0.488962	0.624868	0.993397	NFAT5
ENSG00000141101	614.268	-0.117861	0.175044	-0.673322	0.500742	0.993397	NOB1
ENSG00000196696	69.8945	-0.556315	0.455981	-1.22004	0.22245	0.993397	PDXDC2P
ENSG00000255185	3.94982	0.694423	1.00701	0.689592	0.490451	0.993397	PDXDC2P
ENSG00000090857	936.267	0.381594	0.450628	0.846806	0.397104	0.993397	PDPR
ENSG00000247228	109.471	0.585189	0.749864	0.780394	0.435159	0.993397	RP11-296I10.3
ENSG00000157335	173.638	0.751811	0.670984	1.12046	0.262518	0.993397	CLEC18C
ENSG00000090861	3725.26	-0.140424	0.18366	-0.764585	0.444519	0.993397	AARS
ENSG00000168872	806.449	-0.116813	0.12831	-0.910402	0.36261	0.993397	DDX19A
ENSG00000157350	431.013	0.223439	0.454531	0.491581	0.623016	0.993397	ST3GAL2
ENSG00000103051	1450.84	-0.157556	0.12584	-1.25203	0.210557	0.993397	COG4
ENSG00000189091	2586.22	-0.176047	0.227344	-0.774363	0.438716	0.993397	SF3B3
ENSG00000167377	24.852	-0.43705	0.583673	-0.748792	0.453983	0.993397	ZNF23
ENSG00000166747	2289.21	0.0759009	0.173451	0.437593	0.661682	0.993397	AP1G1
ENSG00000224470	969.963	-0.150479	0.184101	-0.817372	0.413716	0.993397	ATXN1L
ENSG00000182149	3527.73	-0.120714	0.125432	-0.96239	0.335854	0.993397	IST1
ENSG00000102967	581.391	0.139476	0.274699	0.507742	0.611634	0.993397	DHODH
ENSG00000140829	612.83	-0.16254	0.16366	-0.993159	0.320632	0.993397	DHX38
ENSG00000259972	99.0674	-0.601215	0.448376	-1.34087	0.179962	0.993397	AC009120.6
ENSG00000090863	7360.78	-0.121021	0.205624	-0.588553	0.556161	0.993397	GLG1
ENSG00000168411	429.765	-0.176983	0.281461	-0.628803	0.529478	0.993397	RFWD3
ENSG00000103091	996.386	-0.109055	0.191385	-0.569821	0.568799	0.993397	WDR59
ENSG00000166816	2402.07	0.630778	0.46127	1.36748	0.171474	0.993397	LDHD
ENSG00000050820	2130.38	0.143887	0.224975	0.639568	0.522454	0.993397	BCAR1
ENSG00000166822	777.359	-0.207118	0.183302	-1.12993	0.258508	0.993397	TMEM170A
ENSG00000034713	3577.76	0.13051	0.171803	0.759649	0.447464	0.993397	GABARAPL2
ENSG00000065457	760.999	-0.112492	0.147196	-0.764236	0.444727	0.993397	ADAT1
ENSG00000065427	2356.63	0.0452362	0.0925126	0.488973	0.624861	0.993397	KARS
ENSG00000166848	2315.88	0.152788	0.1718	0.889335	0.373823	0.993397	TERF2IP
ENSG00000103111	1577.29	-0.0939026	0.149093	-0.629825	0.528809	0.993397	MON1B
ENSG00000205078	61.2088	0.586447	0.638676	0.918223	0.358502	0.993397	SYCE1L
ENSG00000140876	208.588	-0.148355	0.346659	-0.427958	0.668682	0.993397	NUDT7
ENSG00000186153	679.08	0.214537	0.265619	0.807685	0.419272	0.993397	WWOX
ENSG00000178573	2494.25	0.207552	0.499947	0.415148	0.678033	0.993397	MAF
ENSG00000168589	101.968	-0.18768	0.418621	-0.44833	0.653915	0.993397	DYNLRB2
ENSG00000103121	1162.53	0.256784	0.299464	0.857478	0.391181	0.993397	CMC2
ENSG00000166451	127.194	0.303022	0.280059	1.08199	0.279255	0.993397	CENPN
ENSG00000261061	33.0964	0.451166	0.467546	0.964966	0.334562	0.993397	RP11-303E16.2
ENSG00000166454	1164.38	0.173482	0.371823	0.466572	0.640806	0.993397	ATMIN
ENSG00000260643	10.4584	-0.913226	0.843818	-1.08225	0.279139	0.993397	RP11-303E16.8
ENSG00000197943	1548.98	-0.157427	0.340688	-0.462085	0.644021	0.993397	PLCG2
ENSG00000135698	375.482	-0.0829203	0.180164	-0.460249	0.645337	0.993397	MPHOSPH6
ENSG00000103150	754.126	0.433009	0.486414	0.890208	0.373354	0.993397	MLYCD
ENSG00000103154	593.777	0.816002	0.719045	1.13484	0.256442	0.993397	NECAB2
ENSG00000140943	2875.7	-0.256847	0.188218	-1.36462	0.172371	0.993397	MBTPS1
ENSG00000260018	30.1911	0.279526	0.487841	0.572986	0.566654	0.993397	RP11-505K9.1
ENSG00000103187	7400.63	0.264619	0.618679	0.427716	0.668858	0.993397	COTL1
ENSG00000135686	1341.22	0.163392	0.188014	0.869039	0.384826	0.993397	KLHL36
ENSG00000103194	2294.18	-0.144274	0.141127	-1.0223	0.30664	0.993397	USP10
ENSG00000153786	1045.17	0.18332	0.326684	0.561154	0.574693	0.993397	ZDHHC7
ENSG00000131149	525.334	-0.105345	0.178188	-0.591203	0.554384	0.993397	GSE1
ENSG00000131148	813.145	0.228756	0.215589	1.06108	0.288654	0.993397	EMC8
ENSG00000131143	15246.5	0.376155	0.264686	1.42114	0.155276	0.993397	COX4I1
ENSG00000103248	240.268	0.0967697	0.157964	0.612606	0.540137	0.993397	MTHFSD
ENSG00000260456	30.9665	0.548746	0.425724	1.28897	0.197408	0.993397	C16orf95
ENSG00000270006	17.9193	0.491491	0.515732	0.952996	0.340592	0.993397	RP11-178L8.7
ENSG00000103264	431.242	0.231726	0.316544	0.732052	0.464137	0.993397	FBXO31
ENSG00000140941	3404.72	-0.142143	0.157192	-0.904264	0.365855	0.993397	MAP1LC3B
ENSG00000172530	312.245	0.1997	0.176226	1.1332	0.25713	0.993397	BANP
ENSG00000158545	307.465	0.312935	0.229311	1.36468	0.172355	0.993397	ZC3H18
ENSG00000167508	642.49	0.206322	0.196456	1.05022	0.293619	0.993397	MVD
ENSG00000260630	48.8393	0.129806	0.291551	0.445225	0.656157	0.993397	SNAI3-AS1
ENSG00000198931	4217.77	0.238524	0.259357	0.919673	0.357743	0.993397	APRT
ENSG00000167515	1338	0.161477	0.219955	0.734136	0.462866	0.993397	TRAPPC2L
ENSG00000176715	895.234	0.258269	0.197775	1.30587	0.191595	0.993397	ACSF3
ENSG00000197912	2228.33	0.141352	0.171932	0.822141	0.410996	0.993397	SPG7
ENSG00000167526	15791.6	0.252508	0.269828	0.93581	0.349371	0.993397	RPL13
ENSG00000185324	2531.49	0.163005	0.234517	0.695068	0.487013	0.993397	CDK10
ENSG00000260259	45.9673	0.465139	0.431068	1.07904	0.28057	0.993397	RP11-368I7.4
ENSG00000158792	361.254	0.337018	0.327794	1.02814	0.303885	0.993397	SPATA2L
ENSG00000177946	186.452	-0.293343	0.230801	-1.27098	0.203737	0.993397	CENPBD1
ENSG00000223959	258.885	-0.252274	0.270444	-0.932813	0.350917	0.993397	AFG3L1P
ENSG00000141013	934.305	-0.109225	0.214574	-0.509033	0.610729	0.993397	GAS8
ENSG00000187624	98.1107	0.324707	0.437895	0.741518	0.458379	0.993397	C17orf97
ENSG00000141252	606.811	0.119403	0.16645	0.717352	0.473157	0.993397	VPS53
ENSG00000179409	425.785	-0.16158	0.336107	-0.480739	0.630702	0.993397	GEMIN4
ENSG00000167699	2448.18	0.155994	0.197854	0.788426	0.430447	0.993397	GLOD4
ENSG00000177370	194.44	-0.268542	0.206437	-1.30084	0.193313	0.993397	TIMM22
ENSG00000159842	169.27	0.345207	0.484588	0.712373	0.476234	0.993397	ABR
ENSG00000108953	1938.23	-0.0881159	0.132639	-0.664327	0.506481	0.993397	YWHAE
ENSG00000167193	216.916	-0.175178	0.236236	-0.741538	0.458368	0.993397	CRK
ENSG00000197879	2979.47	-0.20081	0.315197	-0.637092	0.524065	0.993397	MYO1C
ENSG00000132376	1072.27	-0.105792	0.12899	-0.820162	0.412124	0.993397	INPP5K
ENSG00000236618	28.7235	-0.44257	0.388526	-1.1391	0.254662	0.993397	PITPNA-AS1
ENSG00000174238	1469.86	0.371766	0.506449	0.734064	0.46291	0.993397	PITPNA
ENSG00000167703	1002.72	0.235534	0.47329	0.497653	0.618729	0.993397	SLC43A2
ENSG00000174231	1794.94	-0.17497	0.281829	-0.620836	0.534708	0.993397	PRPF8
ENSG00000186594	50.3041	0.166069	0.350255	0.474136	0.635403	0.993397	MIR22HG
ENSG00000132383	1777.38	-0.227825	0.264487	-0.861384	0.389026	0.993397	RPA1
ENSG00000108963	789.07	-0.199043	0.19583	-1.01641	0.309436	0.993397	DPH1
ENSG00000263050	24.0797	0.383572	0.378287	1.01397	0.310597	0.993397	RP11-667K14.3
ENSG00000167721	768.659	-0.0882258	0.165921	-0.531735	0.594909	0.993397	TSR1
ENSG00000141258	761.016	0.199233	0.271374	0.734163	0.462849	0.993397	SGSM2
ENSG00000262050	44.6564	-0.282359	0.342141	-0.825272	0.409217	0.993397	RP11-74E22.3
ENSG00000261916	35.8846	-0.225289	0.499145	-0.451349	0.651738	0.993397	RP11-235E17.4
ENSG00000083457	646.216	0.188328	0.226417	0.831775	0.405536	0.993397	ITGAE
ENSG00000185722	1042.04	-0.126799	0.275857	-0.459654	0.645764	0.993397	ANKFY1
ENSG00000182557	225.421	-0.279155	0.30461	-0.916433	0.35944	0.993397	SPNS3
ENSG00000229782	20.6712	-0.27758	0.565511	-0.490848	0.623534	0.993397	AC118754.4
ENSG00000132382	468.269	0.141037	0.283768	0.497015	0.619178	0.993397	MYBBP1A
ENSG00000167741	2405.76	0.669088	0.502863	1.33056	0.183334	0.993397	GGT6
ENSG00000161920	709.726	0.199927	0.289867	0.689721	0.49037	0.993397	MED11
ENSG00000161921	1692.96	-0.347744	0.36195	-0.96075	0.336678	0.993397	CXCL16
ENSG00000142484	404.326	0.708777	0.5816	1.21867	0.222971	0.993397	TM4SF5
ENSG00000182853	40.3959	0.344451	0.372771	0.924027	0.355472	0.993397	VMO1
ENSG00000142507	7115.32	0.17152	0.275594	0.622364	0.533702	0.993397	PSMB6
ENSG00000129219	430.274	-0.284245	0.358815	-0.792176	0.428258	0.993397	PLD2
ENSG00000141503	585.968	0.239031	0.320517	0.745766	0.455809	0.993397	MINK1
ENSG00000108518	15018.5	0.0984286	0.218617	0.450233	0.652542	0.993397	PFN1
ENSG00000108515	155.89	0.605874	0.536305	1.12972	0.258595	0.993397	ENO3
ENSG00000091640	2870.16	0.180981	0.212606	0.851252	0.394629	0.993397	SPAG7
ENSG00000108509	418.794	0.137772	0.227999	0.604267	0.545666	0.993397	CAMTA2
ENSG00000129250	2549	0.297336	0.244739	1.21491	0.2244	0.993397	KIF1C
ENSG00000167840	209.862	-0.426293	0.345945	-1.23226	0.217853	0.993397	ZNF232
ENSG00000029725	1353.97	-0.0867718	0.118527	-0.732083	0.464118	0.993397	RABEP1
ENSG00000129197	683.626	-0.158213	0.120831	-1.30937	0.190408	0.993397	RPAIN
ENSG00000108561	4283.4	0.299545	0.371713	0.80585	0.420329	0.993397	C1QBP
ENSG00000072849	2039.54	-0.0698693	0.104297	-0.669904	0.502919	0.993397	DERL2
ENSG00000167842	413.339	-0.116762	0.150305	-0.776834	0.437256	0.993397	MIS12
ENSG00000198920	357.31	-0.250498	0.246598	-1.01581	0.309718	0.993397	KIAA0753
ENSG00000132530	108.223	-0.369597	0.559405	-0.660696	0.508807	0.993397	XAF1
ENSG00000215067	177.758	-0.193702	0.25317	-0.765107	0.444208	0.993397	ALOX12-AS1
ENSG00000262089	29.8734	0.507137	0.476914	1.06337	0.287614	0.993397	RP11-589P10.5
ENSG00000219200	112.939	0.159732	0.232829	0.686047	0.492684	0.993397	RNASEK
ENSG00000258315	7.69541	-0.420856	0.675738	-0.62281	0.533409	0.993397	C17orf49
ENSG00000004975	652.451	-0.146284	0.237494	-0.615949	0.537928	0.993397	DVL2
ENSG00000181885	2251.99	0.216645	0.372093	0.582234	0.560409	0.993397	CLDN7
ENSG00000132522	116	-0.188146	0.424384	-0.443339	0.65752	0.993397	GPS2
ENSG00000072818	294.819	0.39549	0.80517	0.491188	0.623293	0.993397	ACAP1
ENSG00000213859	292.874	-0.120391	0.147316	-0.817234	0.413795	0.993397	KCTD11
ENSG00000181284	201.385	0.441873	0.347324	1.27222	0.203294	0.993397	TMEM102
ENSG00000174282	1238.99	0.142356	0.161191	0.883151	0.377155	0.993397	ZBTB4
ENSG00000181222	396.818	0.216887	0.219341	0.988811	0.322755	0.993397	POLR2A
ENSG00000161955	362.374	0.213203	0.248645	0.857458	0.391192	0.993397	TNFSF13
ENSG00000161956	150.487	0.14304	0.28209	0.507071	0.612105	0.993397	SENP3
ENSG00000233223	35.3188	0.794621	0.582557	1.36402	0.172561	0.993397	AC113189.5
ENSG00000129245	703.121	0.318494	0.419094	0.759958	0.44728	0.993397	FXR2
ENSG00000141499	261.371	-0.143638	0.181865	-0.789802	0.429644	0.993397	WRAP53
ENSG00000170043	1042.49	0.127907	0.191927	0.666437	0.505132	0.993397	TRAPPC1
ENSG00000170037	401.912	-0.111291	0.218001	-0.510508	0.609696	0.993397	CNTROB
ENSG00000179094	272.786	0.408247	0.477802	0.854425	0.392869	0.993397	PER1
ENSG00000220205	818.726	-0.12221	0.146651	-0.833338	0.404654	0.993397	VAMP2
ENSG00000108961	158.631	0.16183	0.295174	0.548252	0.583519	0.993397	RANGRF
ENSG00000265749	21.5797	-0.266994	0.519768	-0.51368	0.607476	0.993397	RP11-849F2.5
ENSG00000184619	92.0357	-0.127976	0.305694	-0.418641	0.675478	0.993397	KRBA2
ENSG00000161970	2353.95	0.270501	0.237618	1.13839	0.254959	0.993397	RPL26
ENSG00000166579	738.007	-0.147059	0.177324	-0.829325	0.406921	0.993397	NDEL1
ENSG00000170310	959.712	0.186983	0.286874	0.651796	0.514533	0.993397	STX8
ENSG00000170222	198.382	-0.081967	0.198118	-0.413728	0.679073	0.993397	ADPRM
ENSG00000187824	610.929	0.201597	0.196611	1.02536	0.305194	0.993397	TMEM220
ENSG00000263400	53.3827	-0.249356	0.405651	-0.614707	0.538749	0.993397	TMEM220-AS1
ENSG00000154957	228.021	-0.272643	0.212078	-1.28558	0.198589	0.993397	ZNF18
ENSG00000065559	1153.92	-0.0940269	0.153072	-0.614264	0.539041	0.993397	MAP2K4
ENSG00000006744	2338.08	0.0758005	0.117339	0.645993	0.518284	0.993397	ELAC2
ENSG00000006695	710.609	-0.140543	0.205334	-0.684462	0.493683	0.993397	COX10
ENSG00000109099	711.347	-0.187695	0.404149	-0.46442	0.642347	0.993397	PMP22
ENSG00000259024	6.11377	-1.14877	0.884041	-1.29945	0.193789	0.993397	TVP23C-CDRT4
ENSG00000175106	64.2209	-0.386024	0.333069	-1.15899	0.24646	0.993397	TVP23C
ENSG00000266538	11.613	0.374364	0.656718	0.570054	0.568641	0.993397	RP11-385D13.3
ENSG00000276855	104.093	-0.326361	0.325593	-1.00236	0.31617	0.993397	CTD-3157E16.2
ENSG00000214941	699.963	0.187352	0.359481	0.521172	0.602247	0.993397	ZSWIM7
ENSG00000141027	4541.7	-0.117399	0.120766	-0.972121	0.33099	0.993397	NCOR1
ENSG00000108474	269.734	-0.341051	0.276442	-1.23372	0.217308	0.993397	PIGL
ENSG00000166582	329.662	0.533113	0.5635	0.946074	0.344111	0.993397	CENPV
ENSG00000175061	2737.1	-0.290489	0.329311	-0.882111	0.377717	0.993397	LRRC75A-AS1
ENSG00000141040	342.254	-0.175182	0.163628	-1.07062	0.284342	0.993397	ZNF287
ENSG00000179598	122.722	-0.353122	0.271232	-1.30192	0.192944	0.993397	PLD6
ENSG00000108551	1078.09	-0.413409	0.698565	-0.591798	0.553986	0.993397	RASD1
ENSG00000133027	1333.02	0.301532	0.63886	0.471985	0.636937	0.993397	PEMT
ENSG00000072310	944.363	0.413875	0.2864	1.44509	0.148432	0.993397	SREBF1
ENSG00000175662	925.947	0.138632	0.256806	0.539832	0.589313	0.993397	TOM1L2
ENSG00000171962	295.31	-0.44067	0.346725	-1.27095	0.203746	0.993397	LRRC48
ENSG00000091542	2851.49	0.35898	0.27432	1.30862	0.190664	0.993397	ALKBH5
ENSG00000177731	3581.27	-0.148821	0.227842	-0.653176	0.513643	0.993397	FLII
ENSG00000154874	136.617	-0.482757	0.827695	-0.583255	0.559722	0.993397	CCDC144B
ENSG00000108448	187.435	0.376342	0.486544	0.773501	0.439226	0.993397	TRIM16L
ENSG00000171928	746.451	-0.313689	0.221943	-1.41338	0.157545	0.993397	TVP23B
ENSG00000141127	668.395	0.0949145	0.170601	0.556353	0.57797	0.993397	PRPSAP2
ENSG00000188522	323.415	-0.142604	0.238807	-0.59715	0.550407	0.993397	FAM83G
ENSG00000072134	378.236	-0.102041	0.161852	-0.630459	0.528394	0.993397	EPN2
ENSG00000108641	756.293	0.166684	0.273358	0.609766	0.542017	0.993397	B9D1
ENSG00000166482	2123.56	-0.262608	0.607162	-0.432517	0.665366	0.993397	MFAP4
ENSG00000142494	9426.46	-0.18619	0.387099	-0.480987	0.630526	0.993397	SLC47A1
ENSG00000128487	408.07	-0.162741	0.303793	-0.535697	0.592168	0.993397	SPECC1
ENSG00000109016	1241.94	0.177961	0.200251	0.888687	0.374171	0.993397	DHRS7B
ENSG00000178307	861.776	-0.0948954	0.177493	-0.534642	0.592897	0.993397	TMEM11
ENSG00000274180	326.344	0.132676	0.197047	0.673323	0.500742	0.993397	NATD1
ENSG00000109046	2337.08	-0.227297	0.290312	-0.782941	0.433662	0.993397	WSB1
ENSG00000267259	70.6431	0.4101	0.467639	0.876958	0.38051	0.993397	CTD-2008P7.9
ENSG00000109084	419.87	0.264422	0.34563	0.765044	0.444245	0.993397	TMEM97
ENSG00000109083	545.978	0.102574	0.160452	0.63928	0.522641	0.993397	IFT20
ENSG00000004142	6188.78	0.304225	0.303552	1.00222	0.316239	0.993397	POLDIP2
ENSG00000244045	436.699	-0.100084	0.205692	-0.486572	0.626562	0.993397	TMEM199
ENSG00000109072	378.975	0.649505	1.2301	0.528012	0.597491	0.993397	VTN
ENSG00000007216	3786.46	0.857069	0.634943	1.34984	0.177069	0.993397	SLC13A2
ENSG00000109103	747.661	0.146594	0.149172	0.982713	0.325749	0.993397	UNC119
ENSG00000087111	2197.69	-0.107967	0.134529	-0.802551	0.422234	0.993397	PIGS
ENSG00000109107	91.5654	-0.191231	0.436263	-0.438339	0.661141	0.993397	ALDOC
ENSG00000076382	738.136	0.553776	0.407149	1.36013	0.173788	0.993397	SPAG5
ENSG00000007202	3328.03	0.140483	0.239584	0.586363	0.557632	0.993397	KIAA0100
ENSG00000132581	1861.96	-0.167047	0.187654	-0.890186	0.373366	0.993397	SDF2
ENSG00000109113	2127.97	-0.226747	0.229884	-0.986355	0.323959	0.993397	RAB34
ENSG00000198242	6443.49	-0.0901477	0.156247	-0.576956	0.563969	0.993397	RPL23A
ENSG00000076604	142.937	0.381802	0.302195	1.26343	0.206434	0.993397	TRAF4
ENSG00000173065	639.076	-0.0986073	0.148089	-0.665864	0.505498	0.993397	FAM222B
ENSG00000132591	1936.48	0.0926507	0.216721	0.427512	0.669006	0.993397	ERAL1
ENSG00000167536	131.034	0.222569	0.238244	0.93421	0.350196	0.993397	DHRS13
ENSG00000179761	5489.23	0.774268	0.547641	1.41382	0.157414	0.993397	PIPOX
ENSG00000196535	585.954	0.270699	0.305002	0.887532	0.374792	0.993397	MYO18A
ENSG00000108256	1225.96	-0.212113	0.197436	-1.07433	0.282673	0.993397	NUFIP2
ENSG00000160551	1273.12	-0.0855667	0.177539	-0.481959	0.629835	0.993397	TAOK1
ENSG00000167543	1225.8	0.313343	0.27866	1.12446	0.260816	0.993397	TP53I13
ENSG00000108262	457.803	0.320248	0.304564	1.0515	0.29303	0.993397	GIT1
ENSG00000141298	595.03	-0.145877	0.203613	-0.716442	0.473718	0.993397	SSH2
ENSG00000126653	1206.96	0.196406	0.284973	0.689211	0.49069	0.993397	NSRP1
ENSG00000266120	12.2755	-0.441478	0.67218	-0.656786	0.511319	0.993397	RP11-354P11.2
ENSG00000108587	1631.82	0.142239	0.152077	0.935312	0.349628	0.993397	GOSR1
ENSG00000250462	98.8112	0.135035	0.317426	0.425405	0.670541	0.993397	LRRC37BP1
ENSG00000181481	1440.43	0.159968	0.337714	0.473679	0.635729	0.993397	RNF135
ENSG00000266865	130.326	-1.12349	0.835862	-1.34411	0.178912	0.993397	RP11-848P1.9
ENSG00000172301	1498.07	0.240405	0.313667	0.766431	0.44342	0.993397	COPRS
ENSG00000108651	857.019	-0.116343	0.151063	-0.770166	0.441201	0.993397	UTP6
ENSG00000178691	870.073	0.198898	0.152322	1.30577	0.19163	0.993397	SUZ12
ENSG00000185158	69.3675	-0.350011	0.321508	-1.08866	0.276305	0.993397	LRRC37B
ENSG00000108666	744.178	0.182569	0.195566	0.933542	0.35054	0.993397	C17orf75
ENSG00000006042	2273.5	-0.195889	0.287933	-0.68033	0.496295	0.993397	TMEM98
ENSG00000108691	853.589	-0.558325	0.537693	-1.03837	0.299097	0.993397	CCL2
ENSG00000005156	394.623	-0.180314	0.205763	-0.876319	0.380857	0.993397	LIG3
ENSG00000185379	382.526	-0.22458	0.157477	-1.42612	0.153835	0.993397	RAD51D
ENSG00000073536	265.048	0.090688	0.183668	0.493761	0.621475	0.993397	NLE1
ENSG00000267321	193.548	0.143692	0.251627	0.571053	0.567964	0.993397	RP11-1094M14.11
ENSG00000108733	257.203	-0.21342	0.249681	-0.854771	0.392678	0.993397	PEX12
ENSG00000006125	2710.81	-0.116608	0.203011	-0.574395	0.5657	0.993397	AP2B1
ENSG00000277161	5.06087	-0.40184	0.88503	-0.454041	0.6498	0.993397	PIGW
ENSG00000278535	250.41	0.211412	0.343375	0.61569	0.538099	0.993397	DHRS11
ENSG00000278619	51.3521	0.247747	0.388702	0.637369	0.523885	0.993397	MRM1
ENSG00000273706	36.5313	0.289747	0.430717	0.672708	0.501133	0.993397	LHX1
ENSG00000275700	703.883	-0.18737	0.190208	-0.985076	0.324586	0.993397	AATF
ENSG00000278540	111.875	-0.191251	0.432593	-0.442103	0.658415	0.993397	ACACA
ENSG00000276023	44.101	-0.331412	0.390987	-0.84763	0.396644	0.993397	DUSP14
ENSG00000278053	350.802	-0.277033	0.232822	-1.18989	0.234089	0.993397	DDX52
ENSG00000275410	730.401	-0.131115	0.241703	-0.542465	0.587498	0.993397	HNF1B
ENSG00000276715	23.0497	-0.775841	0.537847	-1.44249	0.149163	0.993397	YWHAEP7
ENSG00000274487	42.3595	0.22769	0.427149	0.533046	0.594002	0.993397	CH17-431G21.1
ENSG00000278845	430.627	-0.184359	0.202242	-0.911573	0.361993	0.993397	MRPL45
ENSG00000276170	9.60614	0.507971	0.633029	0.802444	0.422296	0.993397	AC124789.1
ENSG00000275023	30.0526	0.34971	0.506075	0.691024	0.489551	0.993397	MLLT6
ENSG00000277972	561.356	0.414307	0.381867	1.08495	0.277944	0.993397	CISD3
ENSG00000277791	2524.73	0.263453	0.22907	1.1501	0.250104	0.993397	PSMB3
ENSG00000276293	78.8762	-0.211693	0.274248	-0.771903	0.440172	0.993397	PIP4K2B
ENSG00000125691	7574.67	0.236133	0.221257	1.06724	0.285865	0.993397	RPL23
ENSG00000002834	1820.65	0.200034	0.23276	0.859402	0.390119	0.993397	LASP1
ENSG00000266588	119.465	0.823615	0.69338	1.18783	0.234902	0.993397	RP1-56K13.5
ENSG00000108298	13155.7	0.204415	0.186409	1.0966	0.272818	0.993397	RPL19
ENSG00000265460	253.419	-0.73151	0.572203	-1.27841	0.201104	0.993397	RP11-690G19.4
ENSG00000125686	429.649	-0.139262	0.17716	-0.786078	0.431822	0.993397	MED1
ENSG00000167258	453.242	0.164979	0.17689	0.932666	0.350993	0.993397	CDK12
ENSG00000161395	931.756	0.329566	0.282938	1.1648	0.2441	0.993397	PGAP3
ENSG00000141736	4615.48	0.172818	0.248717	0.694838	0.487157	0.993397	ERBB2
ENSG00000141741	1931.53	0.156794	0.243548	0.64379	0.519711	0.993397	MIEN1
ENSG00000141738	891.792	-0.0917884	0.217072	-0.422848	0.672406	0.993397	GRB7
ENSG00000172057	1985.66	0.125693	0.222198	0.565681	0.571611	0.993397	ORMDL3
ENSG00000008838	751.583	0.194281	0.13665	1.42174	0.1551	0.993397	MED24
ENSG00000126351	622.557	0.154044	0.186529	0.825846	0.408891	0.993397	THRA
ENSG00000108349	1889.86	-0.329136	0.260419	-1.26387	0.206276	0.993397	CASC3
ENSG00000171475	1072.09	0.118415	0.136014	0.870608	0.383968	0.993397	WIPF2
ENSG00000131759	242.114	0.100212	0.191671	0.522835	0.601089	0.993397	RARA
ENSG00000265666	107.238	0.16005	0.261019	0.613172	0.539763	0.993397	RARA-AS1
ENSG00000141753	7486.68	0.675339	0.50473	1.33802	0.18089	0.993397	IGFBP4
ENSG00000073584	1824.97	-0.245338	0.192523	-1.27433	0.202546	0.993397	SMARCE1
ENSG00000278834	102.708	0.098758	0.217353	0.454367	0.649565	0.993397	RP11-458J1.1
ENSG00000186395	908.464	0.179839	0.292234	0.615395	0.538294	0.993397	KRT10
ENSG00000167920	369.655	-0.135267	0.298668	-0.4529	0.650621	0.993397	TMEM99
ENSG00000171345	8199.1	0.484115	0.402586	1.20251	0.229165	0.993397	KRT19
ENSG00000173801	4547.9	-0.104792	0.192988	-0.542998	0.587131	0.993397	JUP
ENSG00000141696	320.89	0.322684	0.352281	0.915984	0.359675	0.993397	LEPREL4
ENSG00000141698	1358.27	0.157059	0.23026	0.682094	0.495179	0.993397	NT5C3B
ENSG00000131473	4221.72	-0.182996	0.252025	-0.726103	0.467775	0.993397	ACLY
ENSG00000168259	1549.14	-0.160196	0.139281	-1.15016	0.250077	0.993397	DNAJC7
ENSG00000168256	1049.46	-0.0724537	0.165313	-0.438283	0.661181	0.993397	NKIRAS2
ENSG00000108773	468.196	0.234973	0.346657	0.677826	0.497882	0.993397	KAT2A
ENSG00000126561	998.605	0.34415	0.324399	1.06088	0.288743	0.993397	STAT5A
ENSG00000177469	1898.1	0.188373	0.346128	0.544229	0.586284	0.993397	PTRF
ENSG00000108784	1983.1	0.317222	0.691558	0.458707	0.646445	0.993397	NAGLU
ENSG00000068120	2489.05	0.275615	0.241673	1.14044	0.254102	0.993397	COASY
ENSG00000108788	1065.01	0.10279	0.221458	0.464154	0.642537	0.993397	MLX
ENSG00000131462	1422.59	0.411688	0.338686	1.21554	0.224159	0.993397	TUBG1
ENSG00000037042	811.078	0.334915	0.336244	0.996046	0.319228	0.993397	TUBG2
ENSG00000068137	128.238	0.473964	0.523882	0.904713	0.365617	0.993397	PLEKHH3
ENSG00000108799	917.913	0.111946	0.239735	0.466955	0.640532	0.993397	EZH1
ENSG00000126562	433.896	0.383553	0.548084	0.699807	0.484048	0.993397	WNK4
ENSG00000183978	6403.97	0.380545	0.294628	1.29161	0.196491	0.993397	COA3
ENSG00000126581	1905.01	-0.155621	0.116449	-1.33638	0.181425	0.993397	BECN1
ENSG00000131467	2236.27	-0.210741	0.231357	-0.910894	0.362351	0.993397	PSME3
ENSG00000213373	534.215	0.222447	0.446341	0.498379	0.618217	0.993397	LINC00671
ENSG00000252039	8.29725	-0.415319	0.882943	-0.47038	0.638083	0.993397	RNU6-287P
ENSG00000131482	2671.33	0.477205	0.785078	0.607844	0.543291	0.993397	G6PC
ENSG00000266967	37.4114	-0.36382	0.386916	-0.940309	0.347059	0.993397	AARSD1
ENSG00000198863	743.815	0.23889	0.321403	0.743273	0.457317	0.993397	RUNDC1
ENSG00000131469	4842.05	0.394666	0.3017	1.30814	0.190826	0.993397	RPL27
ENSG00000198496	164.628	-0.399123	0.363686	-1.09744	0.272449	0.993397	NBR2
ENSG00000188554	4569.81	-0.216963	0.223501	-0.970744	0.331676	0.993397	NBR1
ENSG00000236383	205.779	-0.248515	0.566961	-0.438328	0.661149	0.993397	LINC00854
ENSG00000108861	4605.36	-0.0908022	0.219242	-0.414165	0.678753	0.993397	DUSP3
ENSG00000161653	423.164	0.691365	0.46738	1.47923	0.139078	0.993397	NAGS
ENSG00000161654	573.006	-0.0520504	0.124179	-0.419157	0.675101	0.993397	LSM12
ENSG00000267080	134.956	-0.146692	0.3087	-0.475193	0.63465	0.993397	ASB16-AS1
ENSG00000168591	927.641	-0.0755038	0.119953	-0.629445	0.529058	0.993397	TMUB2
ENSG00000087152	279.385	0.21166	0.308104	0.686976	0.492098	0.993397	ATXN7L3
ENSG00000108312	1514.27	0.181544	0.146931	1.23557	0.216618	0.993397	UBTF
ENSG00000013306	7770.88	0.226654	0.330868	0.685028	0.493326	0.993397	SLC25A39
ENSG00000186566	967.745	-0.147319	0.176264	-0.835787	0.403274	0.993397	GPATCH8
ENSG00000108883	2195.42	-0.121248	0.162019	-0.748354	0.454247	0.993397	EFTUD2
ENSG00000172992	834.38	-0.205267	0.277349	-0.740103	0.459237	0.993397	DCAKD
ENSG00000136448	1838.06	0.138268	0.146694	0.942562	0.345905	0.993397	NMT1
ENSG00000186834	673.108	0.128896	0.286997	0.44912	0.653345	0.993397	HEXIM1
ENSG00000233483	35.1715	0.573185	0.433353	1.32268	0.185943	0.993397	CTD-2020K17.4
ENSG00000225190	35.8226	-0.365447	0.447497	-0.816647	0.41413	0.993397	PLEKHM1
ENSG00000204650	4.38308	0.797297	0.925798	0.8612	0.389128	0.993397	CRHR1-IT1
ENSG00000186868	184.599	0.343709	0.651898	0.527243	0.598025	0.993397	MAPT
ENSG00000120071	57.2846	-0.54422	0.474078	-1.14795	0.250988	0.993397	KANSL1
ENSG00000214401	18.0803	0.337509	0.534632	0.631292	0.52785	0.993397	KANSL1-AS1
ENSG00000108433	973.168	0.20258	0.300083	0.675079	0.499625	0.993397	GOSR2
ENSG00000262879	105.265	-0.460236	0.474248	-0.970454	0.33182	0.993397	RP11-156P1.3
ENSG00000004897	881.636	-0.266775	0.178893	-1.49125	0.135896	0.993397	CDC27
ENSG00000263766	13.205	-0.195283	0.469308	-0.416109	0.67733	0.993397	RP11-580I16.2
ENSG00000108424	2082.76	0.178027	0.168784	1.05476	0.291534	0.993397	KPNB1
ENSG00000141295	4555.81	0.544539	0.388267	1.40249	0.16077	0.993397	SCRN2
ENSG00000264920	231.493	0.558084	0.37502	1.48814	0.136713	0.993397	RP11-6N17.4
ENSG00000108439	1317.53	0.196654	0.346321	0.567836	0.570147	0.993397	PNPO
ENSG00000082641	3199.54	0.161586	0.213098	0.758274	0.448287	0.993397	NFE2L1
ENSG00000108468	711.019	-0.169983	0.213472	-0.796281	0.425869	0.993397	CBX1
ENSG00000173917	367.886	0.344651	0.261574	1.3176	0.187636	0.993397	HOXB2
ENSG00000120093	255.943	0.369427	0.326829	1.13034	0.258334	0.993397	HOXB3
ENSG00000108511	399.806	0.263859	0.369992	0.713148	0.475754	0.993397	HOXB6
ENSG00000260027	525.595	0.185812	0.352289	0.527441	0.597887	0.993397	HOXB7
ENSG00000170689	347.12	0.389115	0.300468	1.29503	0.195311	0.993397	HOXB9
ENSG00000159202	1953.57	0.225773	0.368319	0.612982	0.539888	0.993397	UBE2Z
ENSG00000159210	1870.87	0.118311	0.242205	0.488475	0.625213	0.993397	SNF8
ENSG00000159217	108.288	0.47497	0.576502	0.823884	0.410006	0.993397	IGF2BP1
ENSG00000108798	267.423	0.34232	0.544882	0.628247	0.529842	0.993397	ABI3
ENSG00000198740	1108.25	-0.479443	0.354441	-1.35268	0.176159	0.993397	ZNF652
ENSG00000167085	5508.68	0.167796	0.361884	0.463672	0.642883	0.993397	PHB
ENSG00000121067	1707.58	-0.114057	0.129614	-0.879975	0.378873	0.993397	SPOP
ENSG00000121073	1361.68	0.156368	0.243203	0.642951	0.520256	0.993397	SLC35B1
ENSG00000121104	188.524	0.545479	0.416253	1.31045	0.190043	0.993397	FAM117A
ENSG00000136504	1310.4	-0.246671	0.233993	-1.05418	0.291801	0.993397	KAT7
ENSG00000005882	2630.01	0.214444	0.43143	0.497054	0.619151	0.993397	PDK2
ENSG00000236472	73.5591	0.765809	0.665572	1.1506	0.249896	0.993397	AC002401.1
ENSG00000108826	1966.45	0.209232	0.277775	0.753245	0.451303	0.993397	MRPL27
ENSG00000167107	2921.66	0.752526	0.509965	1.47564	0.14004	0.993397	ACSF2
ENSG00000136444	981.768	0.121895	0.189605	0.642889	0.520296	0.993397	RSAD1
ENSG00000049283	201.355	0.697307	0.591037	1.1798	0.238079	0.993397	EPN3
ENSG00000006282	2320.16	0.353241	0.363925	0.970641	0.331727	0.993397	SPATA20
ENSG00000108846	1550.6	-0.264794	0.452161	-0.585618	0.558132	0.993397	ABCC3
ENSG00000108848	1842.91	0.145815	0.310031	0.470326	0.638122	0.993397	LUC7L3
ENSG00000141232	2352.31	-0.199823	0.280374	-0.712702	0.47603	0.993397	TOB1
ENSG00000243678	192.165	-0.179792	0.240476	-0.74765	0.454671	0.993397	NME1-NME2
ENSG00000141198	2398.09	-0.105502	0.199288	-0.529393	0.596533	0.993397	TOM1L1
ENSG00000166260	1999.83	-0.079165	0.159538	-0.496215	0.619743	0.993397	COX11
ENSG00000166263	589.73	-0.136178	0.188466	-0.722559	0.469951	0.993397	STXBP4
ENSG00000141179	1276.13	0.272054	0.393727	0.69097	0.489585	0.993397	PCTP
ENSG00000263004	64.2157	0.378983	0.396285	0.95634	0.338901	0.993397	RP11-166P13.3
ENSG00000136451	1987.35	-0.194422	0.158557	-1.22619	0.220126	0.993397	VEZF1
ENSG00000136450	1698.96	-0.271806	0.195459	-1.3906	0.164346	0.993397	SRSF1
ENSG00000264364	572.601	0.512506	0.371211	1.38063	0.167392	0.993397	DYNLL2
ENSG00000108375	289.819	-0.113541	0.270941	-0.419062	0.675171	0.993397	RNF43
ENSG00000108395	603.352	-0.0920525	0.181625	-0.506828	0.612276	0.993397	TRIM37
ENSG00000167447	429.341	-0.294919	0.263482	-1.11931	0.263006	0.993397	SMG8
ENSG00000175155	1287.94	-0.244727	0.226417	-1.08087	0.279755	0.993397	YPEL2
ENSG00000108406	1167.43	-0.120988	0.143833	-0.841169	0.400253	0.993397	DHX40
ENSG00000141367	10588.3	-0.0846164	0.180513	-0.468754	0.639246	0.993397	CLTC
ENSG00000062716	2538.44	-0.0952402	0.143626	-0.663115	0.507257	0.993397	VMP1
ENSG00000108423	166.947	-0.375056	0.2901	-1.29285	0.196063	0.993397	TUBD1
ENSG00000189050	402.192	-0.29588	0.202805	-1.45894	0.144582	0.993397	RNFT1
ENSG00000167434	1860.71	0.306992	0.50269	0.610698	0.5414	0.993397	CA4
ENSG00000170832	448.071	-0.154298	0.134009	-1.15141	0.249565	0.993397	USP32
ENSG00000062725	1500.42	-0.262345	0.198368	-1.32252	0.185996	0.993397	APPBP2
ENSG00000170836	446.003	-0.317373	0.284964	-1.11373	0.265394	0.993397	PPM1D
ENSG00000267280	121.615	0.366557	0.511214	0.717032	0.473354	0.993397	TBX2-AS1
ENSG00000121068	692.219	0.51343	0.469682	1.09314	0.274331	0.993397	TBX2
ENSG00000108510	1026.44	-0.110947	0.157395	-0.704898	0.480873	0.993397	MED13
ENSG00000087995	354.626	0.209512	0.206331	1.01542	0.309906	0.993397	METTL2A
ENSG00000146872	382.898	0.241056	0.183368	1.3146	0.188644	0.993397	TLK2
ENSG00000008283	2029.42	0.138197	0.140154	0.986041	0.324113	0.993397	CYB561
ENSG00000173826	1269.81	0.820192	0.602568	1.36116	0.173463	0.993397	KCNH6
ENSG00000136485	2691.39	0.0430007	0.0819796	0.52453	0.59991	0.993397	DCAF7
ENSG00000198909	677.998	0.424406	0.458841	0.924953	0.35499	0.993397	MAP3K3
ENSG00000266173	74.2497	-0.343547	0.435581	-0.788709	0.430282	0.993397	STRADA
ENSG00000108588	3691.55	-0.169224	0.124269	-1.36176	0.173275	0.993397	CCDC47
ENSG00000087191	4484.81	0.218308	0.262636	0.831219	0.40585	0.993397	PSMC5
ENSG00000108604	914.625	0.372395	0.465021	0.800813	0.42324	0.993397	SMARCD2
ENSG00000108622	262.964	-0.366017	0.497181	-0.736185	0.461618	0.993397	ICAM2
ENSG00000178607	337.714	-0.405404	0.311051	-1.30334	0.192459	0.993397	ERN1
ENSG00000199753	11.6159	0.652001	0.61556	1.0592	0.289509	0.993397	SNORD104
ENSG00000136478	1219.47	-0.0961223	0.21614	-0.444722	0.656521	0.993397	TEX2
ENSG00000256525	199.428	0.0968842	0.181268	0.53448	0.59301	0.993397	POLG2
ENSG00000108654	19784.6	-0.257336	0.244611	-1.05202	0.29279	0.993397	DDX5
ENSG00000258890	511.105	-0.135084	0.194783	-0.693514	0.487987	0.993397	CEP95
ENSG00000108854	616.42	-0.150465	0.244407	-0.615634	0.538136	0.993397	SMURF2
ENSG00000214176	136.927	0.195318	0.322853	0.604976	0.545195	0.993397	PLEKHM1P
ENSG00000176809	235.198	-0.245831	0.489688	-0.502015	0.615657	0.993397	LRRC37A3
ENSG00000154240	287.215	-0.325022	0.290178	-1.12008	0.262681	0.993397	CEP112
ENSG00000091583	345.848	-0.570535	0.635496	-0.897779	0.369304	0.993397	APOH
ENSG00000154229	792.489	0.181965	0.226396	0.803748	0.421542	0.993397	PRKCA
ENSG00000197170	1541.65	-0.129714	0.119177	-1.08841	0.276414	0.993397	PSMD12
ENSG00000154217	679.072	0.302417	0.396393	0.762923	0.445509	0.993397	PITPNC1
ENSG00000186665	283.243	0.225786	0.303509	0.74392	0.456925	0.993397	C17orf58
ENSG00000182481	1540.5	-0.248746	0.210567	-1.18131	0.237478	0.993397	KPNA2
ENSG00000237854	170.393	0.143273	0.219332	0.653226	0.513611	0.993397	LINC00674
ENSG00000196704	2278.78	-0.118901	0.189608	-0.62709	0.5306	0.993397	AMZ2
ENSG00000070540	1362.3	-0.199755	0.295199	-0.676679	0.49861	0.993397	WIPI1
ENSG00000108946	10620.7	-0.1205	0.163864	-0.735368	0.462115	0.993397	PRKAR1A
ENSG00000154265	764.803	-0.166441	0.220154	-0.756023	0.449635	0.993397	ABCA5
ENSG00000153822	2877.28	0.266624	0.268091	0.994524	0.319968	0.993397	KCNJ16
ENSG00000234899	143.051	0.253257	0.518383	0.488553	0.625159	0.993397	SOX9-AS1
ENSG00000166685	1025.39	-0.152175	0.172753	-0.880877	0.378384	0.993397	COG1
ENSG00000133193	425.831	-0.197689	0.22244	-0.888732	0.374147	0.993397	FAM104A
ENSG00000141219	686.949	-0.251383	0.195419	-1.28638	0.198312	0.993397	C17orf80
ENSG00000172809	3268.39	0.291111	0.214753	1.35556	0.175238	0.993397	RPL38
ENSG00000266036	11.3056	0.601817	0.77825	0.773295	0.439348	0.993397	MIR3615
ENSG00000109062	11623.4	0.401423	0.378844	1.0596	0.289327	0.993397	SLC9A3R1
ENSG00000167862	625.195	0.340325	0.244419	1.39238	0.163807	0.993397	ICT1
ENSG00000180901	612.229	0.275871	0.286444	0.963089	0.335503	0.993397	KCTD2
ENSG00000167863	3983.68	0.358555	0.308664	1.16163	0.245385	0.993397	ATP5H
ENSG00000189159	612.523	0.260331	0.321599	0.809488	0.418234	0.993397	HN1
ENSG00000188612	2547.19	-0.074851	0.12857	-0.582183	0.560444	0.993397	SUMO2
ENSG00000125445	2922.71	0.249468	0.191469	1.30292	0.192603	0.993397	MRPS7
ENSG00000177728	940.509	0.0854743	0.188095	0.454421	0.649526	0.993397	KIAA0195
ENSG00000182173	738.026	0.120782	0.210172	0.574681	0.565507	0.993397	TSEN54
ENSG00000073350	3493.65	0.086243	0.128855	0.669302	0.503303	0.993397	LLGL2
ENSG00000266714	1481.65	0.282382	0.296663	0.951862	0.341167	0.993397	MYO15B
ENSG00000108469	731.71	0.249307	0.236516	1.05408	0.291846	0.993397	RECQL5
ENSG00000132478	221.812	-0.177284	0.276129	-0.642032	0.520852	0.993397	UNK
ENSG00000132471	2672.79	0.10443	0.198472	0.526171	0.598769	0.993397	WBP2
ENSG00000204316	141.1	0.128695	0.196224	0.65586	0.511914	0.993397	MRPL38
ENSG00000188878	85.6382	0.30483	0.288114	1.05802	0.290047	0.993397	FBF1
ENSG00000161533	2733.75	0.25488	0.308992	0.824875	0.409442	0.993397	ACOX1
ENSG00000167881	2039.12	-0.110676	0.0899893	-1.22988	0.218742	0.993397	SRP68
ENSG00000182473	2345.12	-0.196625	0.226508	-0.868072	0.385355	0.993397	EXOC7
ENSG00000129667	440.796	-0.236356	0.366043	-0.645706	0.51847	0.993397	RHBDF2
ENSG00000163597	688.889	-0.235352	0.164551	-1.43027	0.15264	0.993397	SNHG16
ENSG00000182534	570.42	-0.480431	0.416054	-1.15473	0.2482	0.993397	MXRA7
ENSG00000181038	581.922	0.0770193	0.151426	0.508628	0.611013	0.993397	METTL23
ENSG00000184640	908.853	0.425332	0.490877	0.866474	0.38623	0.993397	SEPT9
ENSG00000078687	336.683	0.109331	0.224091	0.487888	0.625629	0.993397	TNRC6C
ENSG00000141524	512.819	0.324135	0.59463	0.545104	0.585682	0.993397	TMC6
ENSG00000108639	4562.69	0.15893	0.20565	0.772818	0.43963	0.993397	SYNGR2
ENSG00000055483	707.612	0.236132	0.267786	0.881795	0.377888	0.993397	USP36
ENSG00000035862	813.42	0.172913	0.387712	0.445983	0.65561	0.993397	TIMP2
ENSG00000167280	377.112	0.264222	0.381038	0.693426	0.488042	0.993397	ENGASE
ENSG00000141519	172.34	0.156009	0.298499	0.522644	0.601222	0.993397	CCDC40
ENSG00000181523	1028.35	-0.177074	0.185613	-0.953994	0.340087	0.993397	SGSH
ENSG00000181045	533.82	-0.0879673	0.192474	-0.457035	0.647646	0.993397	SLC26A11
ENSG00000176108	701.988	0.122766	0.181588	0.676066	0.498998	0.993397	CHMP6
ENSG00000175866	644.332	0.350069	0.246543	1.41991	0.155633	0.993397	BAIAP2
ENSG00000167302	78.6181	0.214327	0.411693	0.5206	0.602645	0.993397	ENTHD2
ENSG00000184009	36482.7	-0.136873	0.295064	-0.463876	0.642737	0.993397	ACTG1
ENSG00000185504	825.385	0.149428	0.281049	0.531677	0.59495	0.993397	C17orf70
ENSG00000182446	3366.41	0.165552	0.259527	0.637899	0.523539	0.993397	NPLOC4
ENSG00000185298	376.518	0.217251	0.190723	1.1391	0.254663	0.993397	CCDC137
ENSG00000214087	1193	0.169621	0.320807	0.528733	0.596991	0.993397	ARL16
ENSG00000185359	1592.45	-0.131111	0.204531	-0.64103	0.521503	0.993397	HGS
ENSG00000183048	1537.36	0.789292	0.537637	1.46808	0.142084	0.993397	SLC25A10
ENSG00000225663	1686.67	0.330541	0.312777	1.05679	0.290606	0.993397	FAM195B
ENSG00000185624	12053.3	0.149375	0.137587	1.08568	0.277622	0.993397	P4HB
ENSG00000141522	706.419	0.235385	0.236875	0.993708	0.320365	0.993397	ARHGDIA
ENSG00000183684	238.98	0.788358	0.773591	1.01909	0.30816	0.993397	ALYREF
ENSG00000187531	494.802	0.118732	0.22315	0.532074	0.594675	0.993397	SIRT7
ENSG00000197063	476.825	0.249481	0.289098	0.862965	0.388157	0.993397	MAFG
ENSG00000183010	126.235	0.32396	0.380494	0.851418	0.394537	0.993397	PYCR1
ENSG00000169696	1235.11	0.407517	0.285373	1.42801	0.153288	0.993397	ASPSCR1
ENSG00000169689	1122.63	0.239858	0.278909	0.859985	0.389797	0.993397	STRA13
ENSG00000264569	22.8555	0.687401	0.880188	0.78097	0.43482	0.993397	RP13-650J16.1
ENSG00000169727	4202.31	0.25006	0.28585	0.874794	0.381686	0.993397	GPS1
ENSG00000169718	1540.11	0.793115	0.688529	1.1519	0.249363	0.993397	DUS1L
ENSG00000141551	2253.39	0.0692412	0.150861	0.458972	0.646254	0.993397	CSNK1D
ENSG00000141574	279.906	0.552603	0.531214	1.04027	0.298217	0.993397	SECTM1
ENSG00000181396	727.719	0.221589	0.15918	1.39207	0.163902	0.993397	OGFOD3
ENSG00000169660	287.142	0.307953	0.315989	0.974568	0.329774	0.993397	HEXDC
ENSG00000178927	1516.13	0.11248	0.244911	0.459269	0.646041	0.993397	C17orf62
ENSG00000141562	745.046	0.132708	0.184602	0.718889	0.472209	0.993397	NARF
ENSG00000141568	303.995	0.287965	0.206207	1.39649	0.162567	0.993397	FOXK2
ENSG00000141580	2095.63	-0.123673	0.0892724	-1.38535	0.165946	0.993397	WDR45B
ENSG00000141542	1147.87	0.190809	0.307837	0.619838	0.535365	0.993397	RAB40B
ENSG00000167363	124.734	0.276917	0.590309	0.469105	0.638995	0.993397	FN3K
ENSG00000175711	67.0882	0.229527	0.266961	0.859778	0.389911	0.993397	B3GNTL1
ENSG00000176845	30.9359	0.284817	0.488419	0.583141	0.559799	0.993397	METRNL
ENSG00000101557	1766.39	-0.0607658	0.112447	-0.540393	0.588926	0.993397	USP14
ENSG00000079134	493.039	-0.205039	0.19734	-1.03901	0.298799	0.993397	THOC1
ENSG00000132199	2972.59	-0.211195	0.367124	-0.575269	0.56511	0.993397	ENOSF1
ENSG00000176105	1670.14	-0.167666	0.157215	-1.06648	0.286209	0.993397	YES1
ENSG00000273355	33.4432	0.481881	0.349211	1.37991	0.167613	0.993397	RP11-672L10.6
ENSG00000101574	207.303	-0.344332	0.30303	-1.1363	0.255832	0.993397	METTL4
ENSG00000101577	1916.88	-0.274078	0.220429	-1.24338	0.213727	0.993397	LPIN2
ENSG00000101608	6378.04	-0.17311	0.226313	-0.764917	0.444321	0.993397	MYL12A
ENSG00000264575	265.029	0.341855	0.344166	0.993286	0.320571	0.993397	LINC00526
ENSG00000263753	714.7	-0.137846	0.1595	-0.864239	0.387456	0.993397	LINC00667
ENSG00000198081	345.317	0.150348	0.275544	0.54564	0.585313	0.993397	ZBTB14
ENSG00000082397	2402.77	0.27912	0.392475	0.711179	0.476973	0.993397	EPB41L3
ENSG00000154655	593.096	-0.453114	0.3365	-1.34655	0.178125	0.993397	L3MBTL4
ENSG00000264707	30.7606	-0.442144	0.673853	-0.656143	0.511732	0.993397	L3MBTL4-AS1
ENSG00000088756	207.745	-0.440528	0.391419	-1.12546	0.260393	0.993397	ARHGAP28
ENSG00000173482	1812.7	-0.127109	0.217728	-0.583798	0.559356	0.993397	PTPRM
ENSG00000178127	54.7857	0.249088	0.339508	0.733674	0.463147	0.993397	NDUFV2
ENSG00000101745	2002.74	0.110637	0.208212	0.531366	0.595165	0.993397	ANKRD12
ENSG00000128791	2287.93	-0.259575	0.340214	-0.762974	0.445479	0.993397	TWSG1
ENSG00000154845	938.806	-0.141981	0.211981	-0.669782	0.502997	0.993397	PPP4R1
ENSG00000168461	1104.46	-0.17959	0.374176	-0.479963	0.631254	0.993397	RAB31
ENSG00000101558	5898.44	-0.0968802	0.146595	-0.660871	0.508695	0.993397	VAPA
ENSG00000141404	204.568	0.481477	0.374982	1.284	0.199142	0.993397	GNAL
ENSG00000154889	692.888	-0.158243	0.157065	-1.0075	0.313696	0.993397	MPPE1
ENSG00000267480	67.3351	0.495913	0.508566	0.975121	0.3295	0.993397	RP11-703I16.1
ENSG00000176014	580.924	-0.267509	0.45547	-0.587327	0.556984	0.993397	TUBB6
ENSG00000141385	2273.36	0.263025	0.289439	0.90874	0.363487	0.993397	AFG3L2
ENSG00000134278	371.394	0.267295	0.476541	0.560906	0.574862	0.993397	SPIRE1
ENSG00000128789	1675.08	0.0645622	0.14851	0.434732	0.663757	0.993397	PSMG2
ENSG00000101624	135.882	-0.276308	0.213226	-1.29584	0.19503	0.993397	CEP76
ENSG00000175354	906.747	-0.121183	0.180954	-0.669688	0.503057	0.993397	PTPN2
ENSG00000101773	1893.23	-0.104832	0.220283	-0.475895	0.634149	0.993397	RBBP8
ENSG00000154059	1099.78	-0.114181	0.189163	-0.60361	0.546103	0.993397	IMPACT
ENSG00000170558	1719.54	-0.310561	0.235089	-1.32104	0.186488	0.993397	CDH2
ENSG00000134755	704.044	-0.273212	0.245221	-1.11414	0.265218	0.993397	DSC2
ENSG00000046604	3441.51	-0.317354	0.232027	-1.36775	0.171391	0.993397	DSG2
ENSG00000134758	511.164	-0.157154	0.282246	-0.556799	0.577665	0.993397	RNF138
ENSG00000141441	1396.53	0.130396	0.18614	0.700523	0.483601	0.993397	GAREM
ENSG00000215492	6.78537	-0.339705	0.785843	-0.432281	0.665537	0.993397	HNRNPA1P7
ENSG00000134769	197.167	-0.456492	0.445727	-1.02415	0.305764	0.993397	DTNA
ENSG00000166974	1158.54	-0.129754	0.184038	-0.705038	0.480787	0.993397	MAPRE2
ENSG00000186814	432.071	-0.164002	0.220346	-0.744296	0.456697	0.993397	ZSCAN30
ENSG00000186496	229.517	-0.346553	0.262712	-1.31913	0.187124	0.993397	ZNF396
ENSG00000153391	304.952	0.193025	0.26678	0.723538	0.469349	0.993397	INO80C
ENSG00000141425	1001.62	-0.109774	0.146951	-0.747011	0.455057	0.993397	RPRD1A
ENSG00000134759	1380.64	-0.149791	0.122679	-1.221	0.222087	0.993397	ELP2
ENSG00000134775	357.822	-0.405082	0.346826	-1.16797	0.242819	0.993397	FHOD3
ENSG00000134779	1740.05	-0.145738	0.128588	-1.13337	0.257058	0.993397	TPGS2
ENSG00000150477	98.3656	-0.315226	0.238985	-1.31902	0.187162	0.993397	KIAA1328
ENSG00000078142	1034.63	-0.170421	0.126039	-1.35213	0.176333	0.993397	PIK3C3
ENSG00000152217	615.238	-0.112524	0.208876	-0.538712	0.590086	0.993397	SETBP1
ENSG00000152223	518.395	-0.106293	0.198633	-0.535119	0.592567	0.993397	EPG5
ENSG00000152234	24047.2	0.181569	0.232534	0.780828	0.434904	0.993397	ATP5A1
ENSG00000152242	618.163	-0.39632	0.274095	-1.44592	0.148199	0.993397	C18orf25
ENSG00000078043	1058.59	-0.0955731	0.131884	-0.724676	0.468651	0.993397	PIAS2
ENSG00000167216	181.377	-0.228585	0.290292	-0.787432	0.431029	0.993397	KATNAL2
ENSG00000167220	1049.37	-0.10482	0.160614	-0.65262	0.514002	0.993397	HDHD2
ENSG00000134049	1863.16	0.108043	0.215137	0.502206	0.615522	0.993397	IER3IP1
ENSG00000175387	1969.23	-0.218051	0.208201	-1.04731	0.294956	0.993397	SMAD2
ENSG00000134030	275.321	0.171945	0.271278	0.633834	0.526189	0.993397	CTIF
ENSG00000265681	184.868	-0.202228	0.225324	-0.8975	0.369452	0.993397	RPL17
ENSG00000167315	12397.4	0.218729	0.385263	0.56774	0.570212	0.993397	ACAA2
ENSG00000172361	116.026	0.273909	0.345103	0.793702	0.427369	0.993397	CFAP53
ENSG00000141644	1190.79	-0.122519	0.146256	-0.837703	0.402197	0.993397	MBD1
ENSG00000154832	1245.07	-0.0869703	0.179162	-0.485428	0.627373	0.993397	CXXC1
ENSG00000134042	543.672	0.527905	0.408884	1.29109	0.196673	0.993397	MRO
ENSG00000141642	452.865	-0.137004	0.183591	-0.746243	0.455521	0.993397	ELAC1
ENSG00000176624	331.198	0.154642	0.243691	0.634581	0.525701	0.993397	MEX3C
ENSG00000134046	572.416	0.292867	0.21897	1.33748	0.181067	0.993397	MBD2
ENSG00000166510	155.145	-0.166375	0.260344	-0.639061	0.522784	0.993397	CCDC68
ENSG00000196628	1114.19	-0.320977	0.441053	-0.727752	0.466766	0.993397	TCF4
ENSG00000091157	504.717	-0.30722	0.25315	-1.21359	0.224905	0.993397	WDR7
ENSG00000066926	1736.42	0.324914	0.344064	0.944343	0.344995	0.993397	FECH
ENSG00000134440	6983.06	0.0880148	0.172877	0.509119	0.610669	0.993397	NARS
ENSG00000081923	467.533	0.546979	0.507987	1.07676	0.281588	0.993397	ATP8B1
ENSG00000172175	871.333	-0.207696	0.351239	-0.591324	0.554303	0.993397	MALT1
ENSG00000074657	385.677	-0.260235	0.269442	-0.965828	0.33413	0.993397	ZNF532
ENSG00000166562	2394.05	0.301695	0.242927	1.24192	0.214267	0.993397	SEC11C
ENSG00000176641	3467.17	0.765129	0.643213	1.18954	0.234227	0.993397	RNF152
ENSG00000197563	712.273	-0.412042	0.281528	-1.46359	0.143305	0.993397	PIGN
ENSG00000119541	2007.15	-0.0658674	0.106611	-0.617828	0.536689	0.993397	VPS4B
ENSG00000171451	11.4961	0.547198	0.857767	0.637933	0.523518	0.993397	DSEL
ENSG00000166479	868.526	-0.306295	0.265005	-1.15581	0.24776	0.993397	TMX3
ENSG00000176225	342.659	-0.205016	0.366321	-0.559662	0.57571	0.993397	RTTN
ENSG00000166347	16441.1	0.398438	0.428451	0.929948	0.352398	0.993397	CYB5A
ENSG00000133313	20188.8	0.306079	0.265597	1.15242	0.249149	0.993397	CNDP2
ENSG00000264247	365.307	0.178086	0.199274	0.893671	0.371498	0.993397	LINC00909
ENSG00000179981	426.957	0.357645	0.383152	0.933429	0.350598	0.993397	TSHZ1
ENSG00000130856	273.843	-0.155624	0.272232	-0.571657	0.567554	0.993397	ZNF236
ENSG00000197971	1508.1	0.226131	0.25834	0.875324	0.381397	0.993397	MBP
ENSG00000060069	243.835	0.186271	0.275942	0.675034	0.499654	0.993397	CTDP1
ENSG00000226742	589.768	-0.100407	0.2349	-0.427446	0.669054	0.993397	HSBP1L1
ENSG00000141759	1837.05	0.306582	0.206899	1.48179	0.138395	0.993397	TXNL4A
ENSG00000101544	441.513	0.280466	0.210627	1.33158	0.182999	0.993397	ADNP2
ENSG00000196476	100.144	-0.272721	0.219166	-1.24436	0.213367	0.993397	C20orf96
ENSG00000125841	1014.79	-0.0764961	0.172576	-0.443259	0.657578	0.993397	NRSN2
ENSG00000125875	1178.18	-0.168263	0.164676	-1.02179	0.306882	0.993397	TBC1D20
ENSG00000125898	147.116	0.469784	0.433898	1.08271	0.278939	0.993397	FAM110A
ENSG00000125818	2446.65	-0.0601187	0.0992524	-0.605715	0.544704	0.993397	PSMF1
ENSG00000125775	153.101	0.367468	0.320385	1.14696	0.2514	0.993397	SDCBP2
ENSG00000088832	889.224	-0.0867833	0.194539	-0.446098	0.655526	0.993397	FKBP1A
ENSG00000088833	2014.68	0.0881958	0.139734	0.631171	0.527929	0.993397	NSFL1C
ENSG00000125835	1543.08	0.099996	0.18859	0.53023	0.595952	0.993397	SNRPB
ENSG00000088876	203.363	-0.203439	0.194262	-1.04724	0.294987	0.993397	ZNF343
ENSG00000101361	1782.84	-0.0922796	0.150115	-0.614726	0.538736	0.993397	NOP56
ENSG00000101365	2912.49	0.182153	0.259666	0.701489	0.482998	0.993397	IDH3B
ENSG00000132635	702.547	0.175888	0.162831	1.08019	0.280059	0.993397	PCED1A
ENSG00000215305	727.787	-0.0874035	0.187964	-0.465	0.641931	0.993397	VPS16
ENSG00000125901	2109.64	0.236401	0.243779	0.969736	0.332178	0.993397	MRPS26
ENSG00000215251	1031.23	-0.11458	0.212393	-0.539471	0.589562	0.993397	FASTKD5
ENSG00000088899	837.007	0.38438	0.318035	1.20861	0.226813	0.993397	LZTS3
ENSG00000198171	2061.25	0.30143	0.280511	1.07457	0.282566	0.993397	DDRGK1
ENSG00000125877	984.786	0.151016	0.290363	0.520093	0.602999	0.993397	ITPA
ENSG00000088854	863.421	-0.230902	0.185679	-1.24355	0.213664	0.993397	C20orf194
ENSG00000101220	649.281	0.172255	0.221722	0.776898	0.437219	0.993397	C20orf27
ENSG00000101224	358.934	0.305201	0.397101	0.768573	0.442147	0.993397	CDC25B
ENSG00000125843	499.289	0.29401	0.220933	1.33077	0.183265	0.993397	AP5S1
ENSG00000088888	2596.05	-0.106954	0.117053	-0.913724	0.360862	0.993397	MAVS
ENSG00000199024	8.37148	0.496236	0.723172	0.686193	0.492591	0.993397	MIR103A2
ENSG00000101236	451.191	-0.286619	0.388785	-0.737216	0.460991	0.993397	RNF24
ENSG00000226608	117.075	0.803506	0.578954	1.38786	0.16518	0.993397	FTLP3
ENSG00000089063	4100.96	-0.122247	0.167685	-0.729029	0.465984	0.993397	TMEM230
ENSG00000101290	1641.56	-0.114064	0.107593	-1.06014	0.289082	0.993397	CDS2
ENSG00000125827	2532.39	-0.119064	0.204253	-0.582926	0.559943	0.993397	TMX4
ENSG00000101333	814.059	-0.565917	0.582038	-0.972302	0.3309	0.993397	PLCB4
ENSG00000125863	2098.95	-0.0783431	0.175876	-0.445444	0.655999	0.993397	MKKS
ENSG00000149346	400.585	-0.181547	0.236261	-0.768419	0.442238	0.993397	SLX4IP
ENSG00000101384	1013.75	0.176692	0.366188	0.482516	0.629439	0.993397	JAG1
ENSG00000132640	647.485	-0.173963	0.22115	-0.786628	0.4315	0.993397	BTBD3
ENSG00000089048	562.305	0.249705	0.284274	0.878396	0.379729	0.993397	ESF1
ENSG00000125848	4168.46	-0.280073	0.306397	-0.914086	0.360671	0.993397	FLRT3
ENSG00000089177	1095.12	0.253103	0.175703	1.44051	0.149723	0.993397	KIF16B
ENSG00000125870	1059.28	0.170839	0.225958	0.756068	0.449609	0.993397	SNRPB2
ENSG00000125868	11313.8	-0.125037	0.168256	-0.743133	0.457401	0.993397	DSTN
ENSG00000125871	521.099	0.180241	0.321148	0.561241	0.574633	0.993397	MGME1
ENSG00000232838	184.201	0.247139	0.327267	0.755158	0.450154	0.993397	PET117
ENSG00000125846	398.514	-0.163063	0.182396	-0.894006	0.371319	0.993397	ZNF133
ENSG00000232388	1037.5	0.164355	0.286306	0.574054	0.565931	0.993397	LINC00493
ENSG00000173418	3585.22	-0.175464	0.13734	-1.27759	0.201394	0.993397	NAA20
ENSG00000188559	994.294	-0.131874	0.191893	-0.687227	0.491939	0.993397	RALGAPA2
ENSG00000088970	452.473	0.166643	0.207024	0.804947	0.42085	0.993397	KIZ
ENSG00000088930	2271.4	-0.158423	0.141317	-1.12104	0.26227	0.993397	XRN2
ENSG00000125810	800.636	-0.461352	0.436674	-1.05651	0.290734	0.993397	CD93
ENSG00000274173	286.049	0.198573	0.337315	0.588688	0.556071	0.993397	RP4-568C11.4
ENSG00000101474	3397.89	-0.103395	0.18342	-0.563703	0.572956	0.993397	APMAP
ENSG00000154930	2675.59	0.180097	0.39628	0.454469	0.649491	0.993397	ACSS1
ENSG00000197586	2078.68	0.154258	0.192154	0.802785	0.422099	0.993397	ENTPD6
ENSG00000100994	3341.94	0.317488	0.297701	1.06647	0.286213	0.993397	PYGB
ENSG00000101004	906.586	0.264323	0.319704	0.826774	0.408365	0.993397	NINL
ENSG00000170191	423.156	-0.212439	0.251503	-0.844679	0.39829	0.993397	NANP
ENSG00000213742	68.9539	-0.441431	0.346954	-1.2723	0.203265	0.993397	ZNF337-AS1
ENSG00000149531	458.473	0.297516	0.315583	0.942752	0.345808	0.993397	FRG1B
ENSG00000125968	602.356	-0.190231	0.436214	-0.436095	0.662768	0.993397	ID1
ENSG00000088356	793.537	0.0936928	0.185623	0.504747	0.613736	0.993397	PDRG1
ENSG00000101337	1711.48	-0.100203	0.173327	-0.578119	0.563184	0.993397	TM9SF4
ENSG00000101350	2087.2	0.132157	0.175643	0.752422	0.451797	0.993397	KIF3B
ENSG00000197183	1610.14	-0.583748	0.41545	-1.4051	0.159992	0.993397	NOL4L
ENSG00000260257	345	-0.311719	0.241953	-1.28834	0.197627	0.993397	RP5-1085F17.3
ENSG00000101400	984.012	0.32012	0.693401	0.461666	0.64432	0.993397	SNTA1
ENSG00000078699	575.083	-0.185535	0.249054	-0.744958	0.456297	0.993397	CBFA2T2
ENSG00000101417	665.042	0.126925	0.24564	0.516713	0.605356	0.993397	PXMP4
ENSG00000230837	5.81947	0.865556	0.877198	0.986729	0.323776	0.993397	RPL31P2
ENSG00000125970	2699.32	0.120625	0.169297	0.712507	0.476151	0.993397	RALY
ENSG00000125977	1314.56	0.168414	0.2353	0.715738	0.474153	0.993397	EIF2S2
ENSG00000101444	6790.83	0.180792	0.345002	0.524033	0.600256	0.993397	AHCY
ENSG00000078747	917.521	-0.104334	0.220009	-0.474227	0.635338	0.993397	ITCH
ENSG00000125971	2327.75	0.359559	0.315756	1.13872	0.254818	0.993397	DYNLRB1
ENSG00000101460	628.378	0.100274	0.220531	0.454694	0.649329	0.993397	MAP1LC3A
ENSG00000101464	607.562	-0.220301	0.148471	-1.48379	0.137864	0.993397	PIGU
ENSG00000198646	791.767	-0.12491	0.20276	-0.616047	0.537864	0.993397	NCOA6
ENSG00000078804	797.402	0.217334	0.220457	0.985834	0.324214	0.993397	TP53INP2
ENSG00000131069	2529.61	0.145652	0.251915	0.578179	0.563143	0.993397	ACSS2
ENSG00000100983	3391.87	0.148754	0.202881	0.733208	0.463432	0.993397	GSS
ENSG00000100991	2215.73	-0.103218	0.187343	-0.550957	0.581663	0.993397	TRPC4AP
ENSG00000088298	1208.15	-0.072316	0.154628	-0.467677	0.640016	0.993397	EDEM2
ENSG00000125966	909.535	-0.571771	0.417251	-1.37033	0.170585	0.993397	MMP24
ENSG00000101019	1454.18	0.123512	0.194835	0.633931	0.526126	0.993397	UQCC1
ENSG00000125991	5756.62	0.08587	0.181251	0.473762	0.635669	0.993397	ERGIC3
ENSG00000244462	858.847	-0.173668	0.272409	-0.637527	0.523782	0.993397	RBM12
ENSG00000244005	1309.1	-0.129714	0.236732	-0.547937	0.583735	0.993397	NFS1
ENSG00000131051	3855.53	-0.245132	0.224446	-1.09216	0.274761	0.993397	RBM39
ENSG00000025293	1106.81	-0.101723	0.217761	-0.467132	0.640406	0.993397	PHF20
ENSG00000088367	1075.04	0.356928	0.256586	1.39106	0.164206	0.993397	EPB41L1
ENSG00000131043	1432.29	-0.128965	0.1219	-1.05796	0.290075	0.993397	AAR2
ENSG00000101335	592.345	0.264869	0.301172	0.879462	0.379151	0.993397	MYL9
ENSG00000101084	680.304	0.144689	0.266216	0.543505	0.586782	0.993397	C20orf24
ENSG00000149636	259.409	0.0796019	0.18471	0.430957	0.6665	0.993397	DSN1
ENSG00000101407	697.858	-0.139252	0.241325	-0.577032	0.563918	0.993397	TTI1
ENSG00000101413	487.919	-0.117251	0.155957	-0.751816	0.452162	0.993397	RPRD1B
ENSG00000170471	1127.07	-0.135367	0.1742	-0.77708	0.437111	0.993397	RALGAPB
ENSG00000101445	1995.14	0.17096	0.382879	0.446513	0.655227	0.993397	PPP1R16B
ENSG00000101447	258.466	0.292832	0.466825	0.627284	0.530473	0.993397	FAM83D
ENSG00000198900	1200.73	0.186411	0.197197	0.945304	0.344504	0.993397	TOP1
ENSG00000124181	588.746	-0.191248	0.313495	-0.610052	0.541828	0.993397	PLCG1
ENSG00000174306	1357.04	0.141783	0.205983	0.688324	0.491249	0.993397	ZHX3
ENSG00000132793	348.591	-0.335174	0.321365	-1.04297	0.296962	0.993397	LPIN3
ENSG00000124177	690.91	0.103351	0.210545	0.490874	0.623516	0.993397	CHD6
ENSG00000101049	1440.86	0.386394	0.353185	1.09403	0.273944	0.993397	SGK2
ENSG00000132823	1292.06	-0.130949	0.131803	-0.99352	0.320457	0.993397	OSER1
ENSG00000197296	742.768	-0.152062	0.280377	-0.542349	0.587578	0.993397	FITM2
ENSG00000124120	398.917	-0.302024	0.28867	-1.04626	0.295439	0.993397	TTPAL
ENSG00000132824	3685.44	-0.186996	0.148271	-1.26118	0.207244	0.993397	SERINC3
ENSG00000166913	9720.53	0.148465	0.190332	0.780031	0.435373	0.993397	YWHAB
ENSG00000101104	171.606	0.242346	0.552756	0.438432	0.661073	0.993397	PABPC1L
ENSG00000124145	7625.46	-0.129554	0.214548	-0.603845	0.545947	0.993397	SDC4
ENSG00000204070	1506.77	-0.134534	0.109485	-1.22879	0.219152	0.993397	SYS1
ENSG00000244274	20.5611	-0.343851	0.550377	-0.624754	0.532132	0.993397	DBNDD2
ENSG00000124155	3442.34	-0.210625	0.16128	-1.30596	0.191567	0.993397	PIGT
ENSG00000101443	4003.8	0.531161	0.513868	1.03365	0.301299	0.993397	WFDC2
ENSG00000124104	449.298	0.237575	0.209567	1.13365	0.256943	0.993397	SNX21
ENSG00000124257	44.9632	0.523939	0.488704	1.0721	0.283675	0.993397	NEURL2
ENSG00000100982	1363.45	-0.146417	0.152866	-0.957811	0.338158	0.993397	PCIF1
ENSG00000101017	592.843	-0.175892	0.351511	-0.500388	0.616802	0.993397	CD40
ENSG00000062598	1453.48	-0.284126	0.263313	-1.07904	0.280568	0.993397	ELMO2
ENSG00000158296	27442.1	0.34075	0.510868	0.667002	0.504771	0.993397	SLC13A3
ENSG00000172315	633.825	-0.114121	0.219421	-0.520099	0.602994	0.993397	TP53RK
ENSG00000124198	1368.68	0.145242	0.118403	1.22668	0.219943	0.993397	ARFGEF2
ENSG00000124207	1585.29	-0.116005	0.175471	-0.661106	0.508544	0.993397	CSE1L
ENSG00000124214	5044.58	-0.233957	0.416304	-0.561987	0.574125	0.993397	STAU1
ENSG00000124201	1512.27	-0.136873	0.204297	-0.669972	0.502876	0.993397	ZNFX1
ENSG00000197818	292.395	0.287037	0.261673	1.09693	0.272671	0.993397	SLC9A8
ENSG00000158480	281.31	-0.0991787	0.211976	-0.467876	0.639873	0.993397	SPATA2
ENSG00000042062	609.255	-0.459192	0.40785	-1.12588	0.260215	0.993397	FAM65C
ENSG00000124243	212.343	0.386039	0.303896	1.2703	0.203978	0.993397	BCAS4
ENSG00000101126	1009.2	-0.0760575	0.170067	-0.44722	0.654716	0.993397	ADNP
ENSG00000000419	616.816	0.118071	0.186112	0.634408	0.525815	0.993397	DPM1
ENSG00000054793	571.867	-0.45119	0.322795	-1.39776	0.162185	0.993397	ATP9A
ENSG00000171940	582.112	0.111424	0.177637	0.627259	0.53049	0.993397	ZNF217
ENSG00000019186	1468.68	-0.729497	0.699882	-1.04231	0.297266	0.993397	CYP24A1
ENSG00000101138	1038.26	-0.204585	0.143919	-1.42153	0.155162	0.993397	CSTF1
ENSG00000101146	953.082	-0.0898723	0.141238	-0.63632	0.524568	0.993397	RAE1
ENSG00000132819	348.2	0.659992	0.565088	1.16794	0.242829	0.993397	RBM38
ENSG00000101158	2831.85	-0.0624422	0.125405	-0.497923	0.618539	0.993397	NELFCD
ENSG00000101160	237.487	-0.477025	0.329025	-1.44981	0.147111	0.993397	CTSZ
ENSG00000124172	4570.35	0.395729	0.289948	1.36483	0.172307	0.993397	ATP5E
ENSG00000101166	1332.15	-0.109015	0.148525	-0.733982	0.46296	0.993397	SLMO2
ENSG00000196227	488.177	0.172646	0.120908	1.42791	0.153319	0.993397	FAM217B
ENSG00000101182	5443.18	0.29359	0.206017	1.42508	0.154135	0.993397	PSMA7
ENSG00000184402	208.879	0.322417	0.263071	1.22559	0.220353	0.993397	SS18L1
ENSG00000101181	466.36	0.104867	0.151953	0.690129	0.490113	0.993397	MTG2
ENSG00000130706	1737.18	0.223113	0.185318	1.20395	0.228608	0.993397	ADRM1
ENSG00000101189	321.973	0.162299	0.203767	0.796491	0.425746	0.993397	MRGBP
ENSG00000060491	685.834	0.328294	0.239749	1.36933	0.170898	0.993397	OGFR
ENSG00000101193	994.676	0.139771	0.17453	0.800844	0.423222	0.993397	GID8
ENSG00000149658	914.344	0.260481	0.492571	0.52882	0.59693	0.993397	YTHDF1
ENSG00000101216	272.494	0.21549	0.304915	0.706723	0.479739	0.993397	GMEB2
ENSG00000197114	261.257	0.151237	0.286289	0.528268	0.597314	0.993397	ZGPAT
ENSG00000273154	20.615	0.433033	0.632112	0.685058	0.493307	0.993397	RP4-583P15.15
ENSG00000101150	2447.16	-0.14227	0.139477	-1.02003	0.307716	0.993397	TPD52L2
ENSG00000198276	741.548	0.25226	0.193582	1.30312	0.192535	0.993397	UCKL1
ENSG00000101161	2671.97	0.109513	0.130058	0.842033	0.399769	0.993397	PRPF6
ENSG00000203880	1082.81	-0.0862211	0.14861	-0.580185	0.56179	0.993397	PCMTD2
ENSG00000099804	879.584	0.520413	0.594767	0.874986	0.381582	0.993397	CDC34
ENSG00000099821	1147.67	0.583297	0.507918	1.14841	0.250801	0.993397	POLRMT
ENSG00000070404	854.127	-0.733184	0.578112	-1.26824	0.204713	0.993397	FSTL3
ENSG00000011304	2244.86	-0.0951926	0.10868	-0.875895	0.381087	0.993397	PTBP1
ENSG00000197766	82.9008	0.923052	0.714272	1.2923	0.196255	0.993397	CFD
ENSG00000175221	1136.03	0.165292	0.177875	0.929259	0.352755	0.993397	MED16
ENSG00000116017	174.756	0.314922	0.301714	1.04378	0.296588	0.993397	ARID3A
ENSG00000182087	2347.59	0.393092	0.359745	1.09269	0.274528	0.993397	TMEM259
ENSG00000064687	259.333	0.480155	0.496327	0.967417	0.333336	0.993397	ABCA7
ENSG00000118046	610.229	0.712539	0.485592	1.46736	0.142278	0.993397	STK11
ENSG00000099622	7143.72	0.175112	0.161077	1.08713	0.276978	0.993397	CIRBP
ENSG00000115286	2308.53	0.471503	0.319281	1.47676	0.139739	0.993397	NDUFS7
ENSG00000119559	865.726	0.175771	0.168084	1.04573	0.295685	0.993397	C19orf25
ENSG00000115255	1749.98	0.374466	0.6303	0.594107	0.55244	0.993397	REEP6
ENSG00000127540	3383.55	0.324184	0.221854	1.46125	0.143947	0.993397	UQCR11
ENSG00000071564	217.263	0.298607	0.256759	1.16299	0.244835	0.993397	TCF3
ENSG00000261526	79.6997	-0.400769	0.363879	-1.10138	0.270732	0.993397	CTB-31O20.2
ENSG00000129968	567.976	0.382953	0.300407	1.27478	0.202387	0.993397	ABHD17A
ENSG00000213638	86.5676	0.234462	0.442431	0.52994	0.596154	0.993397	ADAT3
ENSG00000133275	574.044	0.471174	0.430729	1.0939	0.274	0.993397	CSNK1G2
ENSG00000172081	938.378	-0.15742	0.268092	-0.587185	0.55708	0.993397	MOB3A
ENSG00000104886	2736.7	0.225692	0.213789	1.05568	0.291116	0.993397	PLEKHJ1
ENSG00000104897	125.74	0.381441	0.341171	1.11804	0.263552	0.993397	SF3A2
ENSG00000104904	9682.94	0.222807	0.191862	1.16129	0.245525	0.993397	OAZ1
ENSG00000130332	768.216	0.347247	0.253133	1.3718	0.170126	0.993397	LSM7
ENSG00000099800	2541.64	0.314754	0.289424	1.08752	0.276807	0.993397	TIMM13
ENSG00000176619	378.743	0.269854	0.473522	0.569887	0.568755	0.993397	LMNB2
ENSG00000099860	673.671	-0.244018	0.472269	-0.516694	0.60537	0.993397	GADD45B
ENSG00000172009	543.17	0.0991435	0.144831	0.684547	0.49363	0.993397	THOP1
ENSG00000186300	274.559	-0.388177	0.325742	-1.19167	0.233391	0.993397	ZNF555
ENSG00000065717	363.774	0.379607	0.384479	0.987328	0.323482	0.993397	TLE2
ENSG00000104964	1668.29	0.388755	0.3716	1.04617	0.295485	0.993397	AES
ENSG00000125912	949.075	0.151544	0.198584	0.763125	0.445389	0.993397	NCLN
ENSG00000141905	1153.6	0.327759	0.255371	1.28346	0.199331	0.993397	NFIC
ENSG00000095932	16238.6	0.308891	0.580956	0.531694	0.594938	0.993397	SMIM24
ENSG00000105325	538.736	0.18872	0.25982	0.726351	0.467624	0.993397	FZR1
ENSG00000064961	1754.69	0.283054	0.202476	1.39796	0.162124	0.993397	HMG20B
ENSG00000105298	168.232	0.323132	0.303841	1.06349	0.287559	0.993397	CACTIN
ENSG00000186111	580.023	0.17808	0.241153	0.738453	0.460239	0.993397	PIP5K1C
ENSG00000183617	698.912	0.530073	0.38246	1.38596	0.16576	0.993397	MRPL54
ENSG00000167657	730.861	0.176238	0.200901	0.877238	0.380357	0.993397	DAPK3
ENSG00000126934	1121.12	0.29153	0.586866	0.496757	0.61936	0.993397	MAP2K2
ENSG00000105248	313.285	0.205309	0.22343	0.918895	0.35815	0.993397	CCDC94
ENSG00000178078	1049.61	0.347966	0.31961	1.08872	0.276278	0.993397	STAP2
ENSG00000141985	763.1	0.309568	0.238544	1.29774	0.194378	0.993397	SH3GL1
ENSG00000214456	246.76	0.489852	0.490287	0.999115	0.317739	0.993397	PLIN5
ENSG00000185361	556.029	0.15595	0.296638	0.525727	0.599078	0.993397	TNFAIP8L1
ENSG00000074842	2235.05	0.167681	0.187349	0.89502	0.370776	0.993397	C19orf10
ENSG00000142002	487.265	0.089818	0.162174	0.553839	0.579689	0.993397	DPP9
ENSG00000105355	1183.78	0.148075	0.315202	0.469778	0.638514	0.993397	PLIN3
ENSG00000130254	1527.81	0.255258	0.244563	1.04373	0.296609	0.993397	SAFB2
ENSG00000167733	295.95	0.247457	0.262368	0.94317	0.345594	0.993397	HSD11B1L
ENSG00000141994	480.781	-0.211667	0.301676	-0.701637	0.482905	0.993397	DUS3L
ENSG00000174886	1104.99	0.413543	0.295195	1.40092	0.161239	0.993397	NDUFA11
ENSG00000031823	190.658	0.250849	0.260612	0.962537	0.33578	0.993397	RANBP3
ENSG00000087903	150.206	-0.234883	0.263502	-0.891391	0.372719	0.993397	RFX2
ENSG00000125656	1598.09	0.125487	0.237107	0.529243	0.596637	0.993397	CLPP
ENSG00000125652	1600.21	0.383654	0.263055	1.45845	0.144715	0.993397	ALKBH7
ENSG00000125651	1394.91	0.0970921	0.200005	0.485448	0.627358	0.993397	GTF2F1
ENSG00000125648	1408.06	0.302	0.324531	0.930575	0.352073	0.993397	SLC25A23
ENSG00000130545	683.724	0.280552	0.210618	1.33204	0.182847	0.993397	CRB3
ENSG00000125734	3187.46	0.077312	0.133942	0.577203	0.563802	0.993397	GPR108
ENSG00000125733	773.639	-0.25071	0.277897	-0.902171	0.366966	0.993397	TRIP10
ENSG00000125731	348.305	0.371277	0.329181	1.12788	0.259371	0.993397	SH2D3A
ENSG00000171105	3738.24	-0.137858	0.288136	-0.478448	0.632331	0.993397	INSR
ENSG00000104883	436.832	0.46669	0.349452	1.33549	0.181716	0.993397	PEX11G
ENSG00000076924	228.942	0.401593	0.427968	0.93837	0.348054	0.993397	XAB2
ENSG00000229833	720.015	0.175762	0.23801	0.738464	0.460233	0.993397	PET100
ENSG00000104976	386.351	0.267027	0.187869	1.42135	0.155216	0.993397	SNAPC2
ENSG00000066044	1207.56	0.132364	0.290044	0.456359	0.648132	0.993397	ELAVL1
ENSG00000267939	16.2928	0.961353	0.859653	1.1183	0.263438	0.993397	CTD-2325M2.1
ENSG00000167775	1507.53	0.127689	0.217975	0.585797	0.558012	0.993397	CD320
ENSG00000185236	1699.88	0.222223	0.218993	1.01475	0.310225	0.993397	RAB11B
ENSG00000099785	799.764	0.544105	0.374572	1.45261	0.146333	0.993397	MARCH2
ENSG00000133250	105.297	0.233755	0.370602	0.630746	0.528207	0.993397	ZNF414
ENSG00000174652	508.491	-0.244972	0.419862	-0.583458	0.559585	0.993397	ZNF266
ENSG00000276483	166.192	-0.324489	0.245164	-1.32356	0.18565	0.993397	CTC-543D15.7
ENSG00000130818	390.096	-0.179301	0.244296	-0.733947	0.462981	0.993397	ZNF426
ENSG00000197961	641.074	-0.324146	0.265956	-1.21879	0.222923	0.993397	ZNF121
ENSG00000267106	180.321	-0.135296	0.185716	-0.728507	0.466304	0.993397	ZNF561-AS1
ENSG00000171466	584.281	-0.379461	0.263111	-1.44221	0.149243	0.993397	ZNF562
ENSG00000196605	136.017	-0.223317	0.229633	-0.972493	0.330805	0.993397	ZNF846
ENSG00000127452	260.386	-0.170248	0.178344	-0.954608	0.339776	0.993397	FBXL12
ENSG00000130811	1896.39	0.15445	0.195344	0.790659	0.429143	0.993397	EIF3G
ENSG00000105364	803.076	0.207019	0.196958	1.05108	0.29322	0.993397	MRPL4
ENSG00000267673	9.97114	-0.63961	0.66813	-0.957313	0.338409	0.993397	FDX1L
ENSG00000105397	1139.42	0.109787	0.212806	0.515903	0.605922	0.993397	TYK2
ENSG00000105401	1249.61	0.204965	0.164491	1.24606	0.212743	0.993397	CDC37
ENSG00000130734	548.176	0.327676	0.37517	0.873407	0.382441	0.993397	ATG4D
ENSG00000129355	213.111	0.285489	0.367691	0.776439	0.43749	0.993397	CDKN2D
ENSG00000129354	1948.47	0.419203	0.34094	1.22955	0.218866	0.993397	AP1M2
ENSG00000267100	518.325	0.288389	0.279759	1.03085	0.302612	0.993397	ILF3-AS1
ENSG00000129351	2352.17	0.09443	0.162759	0.580184	0.561791	0.993397	ILF3
ENSG00000213339	1255.85	0.186126	0.270642	0.68772	0.491629	0.993397	QTRT1
ENSG00000099203	695.878	0.0824726	0.166744	0.494607	0.620878	0.993397	TMED1
ENSG00000130733	731.21	0.0897728	0.153471	0.584948	0.558583	0.993397	YIPF2
ENSG00000105514	322.261	-0.168951	0.39476	-0.427984	0.668663	0.993397	RAB3D
ENSG00000105518	2631.14	0.353498	0.279342	1.26547	0.205704	0.993397	TMEM205
ENSG00000183401	366.837	0.374815	0.313757	1.1946	0.232242	0.993397	CCDC159
ENSG00000173928	224.15	0.184598	0.207041	0.891601	0.372607	0.993397	SWSAP1
ENSG00000187266	240.417	0.30853	0.291458	1.05858	0.289792	0.993397	EPOR
ENSG00000205517	434.337	0.29368	0.371438	0.790656	0.429144	0.993397	RGL3
ENSG00000130175	1307.36	0.173531	0.181306	0.95712	0.338507	0.993397	PRKCSH
ENSG00000130159	1393.5	0.310962	0.26296	1.18254	0.23699	0.993397	ECSIT
ENSG00000130165	990.279	0.197994	0.230606	0.858581	0.390572	0.993397	ELOF1
ENSG00000198551	582.713	-0.195562	0.277013	-0.705964	0.48021	0.993397	ZNF627
ENSG00000102575	1884.18	0.266058	0.540199	0.49252	0.622352	0.993397	ACP5
ENSG00000214223	320.759	-0.170881	0.203215	-0.840889	0.40041	0.993397	HNRNPA1P10
ENSG00000171295	199.48	-0.238844	0.319114	-0.748459	0.454183	0.993397	ZNF440
ENSG00000219665	54.5127	-0.260225	0.410823	-0.633425	0.526456	0.993397	CTD-2006C1.2
ENSG00000223547	379.626	0.182636	0.186257	0.980554	0.326813	0.993397	ZNF844
ENSG00000214189	203.48	-0.305096	0.365688	-0.834308	0.404107	0.993397	ZNF788
ENSG00000132010	14.981	0.276794	0.487104	0.568244	0.569869	0.993397	ZNF20
ENSG00000242615	67.2316	-0.294189	0.293167	-1.00349	0.315627	0.993397	CTC-359D24.3
ENSG00000196466	151.647	-0.38912	0.260883	-1.49155	0.135818	0.993397	ZNF799
ENSG00000180855	163.044	-0.309377	0.266535	-1.16074	0.245749	0.993397	ZNF443
ENSG00000188033	62.4834	-0.212561	0.354353	-0.599857	0.548602	0.993397	ZNF490
ENSG00000173875	893.681	-0.0783187	0.179266	-0.436886	0.662194	0.993397	ZNF791
ENSG00000104774	1141.9	-0.134442	0.316732	-0.424466	0.671226	0.993397	MAN2B1
ENSG00000105583	1637.55	0.150758	0.211958	0.711264	0.476921	0.993397	WDR83OS
ENSG00000132004	414.965	-0.0960367	0.206777	-0.464446	0.642328	0.993397	FBXW9
ENSG00000105576	496.815	0.254085	0.222272	1.14312	0.252988	0.993397	TNPO2
ENSG00000123144	1581.4	0.237344	0.205604	1.15437	0.248348	0.993397	C19orf43
ENSG00000095066	861.855	0.106084	0.142827	0.742749	0.457634	0.993397	HOOK2
ENSG00000171223	643.929	-0.378415	0.45878	-0.824827	0.40947	0.993397	JUNB
ENSG00000167815	6439.31	0.23527	0.25914	0.90789	0.363936	0.993397	PRDX2
ENSG00000104889	237.928	0.276001	0.202664	1.36186	0.173241	0.993397	RNASEH2A
ENSG00000105612	1165.27	-0.219008	0.255398	-0.857516	0.39116	0.993397	DNASE2
ENSG00000240616	29.5369	0.544	0.474271	1.14702	0.251371	0.993397	AD000092.3
ENSG00000179115	2400.34	-0.071474	0.126831	-0.563537	0.573069	0.993397	FARSA
ENSG00000179218	1894.02	0.141059	0.161774	0.87195	0.383236	0.993397	CALR
ENSG00000179262	2243.44	0.228939	0.19019	1.20374	0.228692	0.993397	RAD23A
ENSG00000160888	833.738	0.356112	0.336782	1.0574	0.290331	0.993397	IER2
ENSG00000104957	552.765	0.0687749	0.157307	0.437201	0.661966	0.993397	CCDC130
ENSG00000037757	445.658	-0.289786	0.286624	-1.01103	0.312001	0.993397	MRI1
ENSG00000104979	1951.28	0.303451	0.279017	1.08757	0.276784	0.993397	C19orf53
ENSG00000132024	668.246	0.126584	0.203622	0.621665	0.534162	0.993397	CC2D1A
ENSG00000141854	193.558	0.679533	0.614942	1.10504	0.269144	0.993397	MIR1199
ENSG00000105137	189.498	-0.242244	0.26174	-0.925514	0.354698	0.993397	SYDE1
ENSG00000105135	4793.31	0.292114	0.267079	1.09374	0.27407	0.993397	ILVBL
ENSG00000011243	857.004	-0.214653	0.247656	-0.866738	0.386086	0.993397	AKAP8L
ENSG00000011451	219.778	0.198022	0.183578	1.07868	0.280731	0.993397	WIZ
ENSG00000186204	119.672	0.768624	0.532562	1.44326	0.148948	0.993397	CYP4F12
ENSG00000167460	4634.96	-0.290021	0.415673	-0.697713	0.485357	0.993397	TPM4
ENSG00000072958	2403.41	0.119047	0.229201	0.519399	0.603482	0.993397	AP1M1
ENSG00000127527	279.392	0.113639	0.171669	0.661964	0.507994	0.993397	EPS15L1
ENSG00000105072	214.996	-0.186274	0.198647	-0.937712	0.348392	0.993397	C19orf44
ENSG00000127526	887.59	0.143824	0.321009	0.448038	0.654126	0.993397	SLC35E1
ENSG00000269427	10.8645	-0.296459	0.580849	-0.510389	0.609779	0.993397	CTC-429P9.1
ENSG00000269044	154.068	-0.177446	0.232665	-0.762666	0.445662	0.993397	CTC-429P9.3
ENSG00000267904	38.4107	-0.186812	0.362117	-0.51589	0.605931	0.993397	CTC-429P9.5
ENSG00000160111	288.897	0.348272	0.739874	0.470718	0.637842	0.993397	CPAMD8
ENSG00000053501	631.844	0.226903	0.266065	0.85281	0.393765	0.993397	USE1
ENSG00000099330	724.407	0.517524	0.396921	1.30385	0.192286	0.993397	OCEL1
ENSG00000130307	115.684	-0.296802	0.400986	-0.740179	0.459191	0.993397	USHBP1
ENSG00000105393	884.575	0.190126	0.162713	1.16847	0.242615	0.993397	BABAM1
ENSG00000127220	360.293	0.217482	0.305099	0.712823	0.475956	0.993397	ABHD8
ENSG00000130312	3016.71	0.425136	0.314812	1.35044	0.176874	0.993397	MRPL34
ENSG00000130299	164.676	-0.136314	0.300332	-0.453879	0.649916	0.993397	GTPBP3
ENSG00000130300	1605.14	-0.189736	0.440688	-0.430546	0.666799	0.993397	PLVAP
ENSG00000130303	2276.19	0.153317	0.312189	0.491103	0.623353	0.993397	BST2
ENSG00000141971	843.382	0.341392	0.294134	1.16067	0.245776	0.993397	MVB12A
ENSG00000130304	530.656	0.0888122	0.174913	0.507751	0.611628	0.993397	SLC27A1
ENSG00000269439	43.0747	-0.235502	0.427302	-0.551136	0.58154	0.993397	CTD-3131K8.2
ENSG00000130313	1083.01	0.327864	0.257802	1.27177	0.203455	0.993397	PGLS
ENSG00000105640	5990.51	0.178687	0.276427	0.646415	0.51801	0.993397	RPL18A
ENSG00000007080	1409.49	0.360588	0.257723	1.39913	0.161774	0.993397	CCDC124
ENSG00000099308	312.749	0.224838	0.239706	0.937974	0.348258	0.993397	MAST3
ENSG00000216490	9.68907	-0.4106	0.926449	-0.443198	0.657622	0.993397	IFI30
ENSG00000254858	471.23	0.221197	0.211781	1.04446	0.296273	0.993397	MPV17L2
ENSG00000130511	445.866	0.310953	0.575788	0.540048	0.589164	0.993397	SSBP4
ENSG00000105655	1150.04	-0.176406	0.335834	-0.525276	0.599391	0.993397	ISYNA1
ENSG00000105656	408.734	0.138832	0.281616	0.492983	0.622025	0.993397	ELL
ENSG00000105701	1842.59	0.265389	0.191925	1.38278	0.166734	0.993397	FKBP8
ENSG00000105700	908.849	0.103415	0.187436	0.551733	0.581132	0.993397	KXD1
ENSG00000221983	3952.15	0.283846	0.25379	1.11843	0.263385	0.993397	UBA52
ENSG00000167487	210.737	0.103856	0.248821	0.417392	0.676392	0.993397	KLHL26
ENSG00000005007	1119.75	0.490281	0.389609	1.25839	0.208249	0.993397	UPF1
ENSG00000105669	3771.46	0.237856	0.209805	1.1337	0.25692	0.993397	COPE
ENSG00000105671	731.476	0.0900091	0.12508	0.719611	0.471764	0.993397	DDX49
ENSG00000064607	750.429	-0.107925	0.185183	-0.582801	0.560028	0.993397	SUGP2
ENSG00000181035	2589.25	0.235137	0.429113	0.54796	0.583719	0.993397	SLC25A42
ENSG00000064545	977.012	0.168505	0.250766	0.671958	0.50161	0.993397	TMEM161A
ENSG00000105705	749.657	0.180242	0.131739	1.36818	0.171257	0.993397	SUGP1
ENSG00000129933	1153.55	-0.154492	0.250515	-0.616699	0.537434	0.993397	MAU2
ENSG00000167491	652.584	0.209122	0.192496	1.08637	0.277317	0.993397	GATAD2A
ENSG00000186010	998.459	0.398954	0.272254	1.46537	0.14282	0.993397	NDUFA13
ENSG00000105726	1499.96	0.214059	0.349085	0.613201	0.539744	0.993397	ATP13A1
ENSG00000105708	508.398	-0.252074	0.350102	-0.720002	0.471524	0.993397	ZNF14
ENSG00000081665	417.765	-0.142583	0.244698	-0.582689	0.560103	0.993397	ZNF506
ENSG00000256771	385.178	-0.356331	0.273955	-1.30069	0.193363	0.993397	ZNF253
ENSG00000267565	18.4491	-0.383771	0.556507	-0.689607	0.490441	0.993397	CTC-559E9.8
ENSG00000213988	34.512	-0.242459	0.50778	-0.477488	0.633014	0.993397	ZNF90
ENSG00000256229	201.091	-0.366649	0.489111	-0.749623	0.453482	0.993397	ZNF486
ENSG00000196705	263.471	0.153553	0.28797	0.533227	0.593877	0.993397	ZNF431
ENSG00000182141	293.5	-0.340447	0.256679	-1.32635	0.184724	0.993397	ZNF708
ENSG00000196268	476.739	-0.32654	0.240237	-1.35924	0.17407	0.993397	ZNF493
ENSG00000198521	218.019	-0.352786	0.257475	-1.37018	0.170632	0.993397	ZNF43
ENSG00000269837	159.102	-0.422582	0.366068	-1.15438	0.248343	0.993397	IPO5P1
ENSG00000213971	140.323	-0.551731	0.372214	-1.48229	0.138262	0.993397	RP11-15H20.6
ENSG00000205246	47.0376	-0.576382	0.508572	-1.13333	0.257074	0.993397	RPSAP58
ENSG00000213967	41.2054	0.598295	0.713064	0.839047	0.401443	0.993397	ZNF726
ENSG00000268362	199.045	-0.478002	0.34911	-1.3692	0.170936	0.993397	CTD-2017D11.1
ENSG00000261824	258.493	-0.163394	0.217836	-0.750078	0.453208	0.993397	LINC00662
ENSG00000169021	5853.08	0.40148	0.288297	1.3926	0.163742	0.993397	UQCRFS1
ENSG00000131943	1030.65	0.104303	0.196136	0.531791	0.594871	0.993397	C19orf12
ENSG00000178904	300.227	-0.227997	0.249124	-0.915195	0.360089	0.993397	DPY19L3
ENSG00000105185	1236.52	0.268563	0.209835	1.27988	0.200589	0.993397	PDCD5
ENSG00000105186	1046.16	-0.254316	0.250433	-1.01551	0.309865	0.993397	ANKRD27
ENSG00000213965	473.465	0.146048	0.32257	0.452764	0.650719	0.993397	NUDT19
ENSG00000121289	477.912	-0.138156	0.223655	-0.61772	0.53676	0.993397	CEP89
ENSG00000131941	577.161	-0.207547	0.182154	-1.1394	0.254535	0.993397	RHPN2
ENSG00000076650	335.506	0.133929	0.209066	0.640606	0.521779	0.993397	GPATCH1
ENSG00000124299	24440.1	0.317096	0.442064	0.717309	0.473183	0.993397	PEPD
ENSG00000257103	718.136	-0.0904445	0.202716	-0.446163	0.655479	0.993397	LSM14A
ENSG00000166398	107.099	-0.438516	0.54085	-0.810791	0.417486	0.993397	KIAA0355
ENSG00000105220	5265.44	0.214693	0.179507	1.19602	0.23169	0.993397	GPI
ENSG00000126261	1476.79	-0.16729	0.237269	-0.705065	0.48077	0.993397	UBA2
ENSG00000197841	504.441	-0.249108	0.221157	-1.12638	0.260003	0.993397	ZNF181
ENSG00000105707	8210.09	0.431461	0.379989	1.13546	0.256184	0.993397	HPN
ENSG00000089356	85.8286	0.74002	0.617247	1.1989	0.230565	0.993397	FXYD3
ENSG00000089327	406.775	0.412383	0.744326	0.554035	0.579555	0.993397	FXYD5
ENSG00000161249	581.387	0.340016	0.344343	0.987436	0.323429	0.993397	DMKN
ENSG00000105677	3582.75	0.181059	0.286439	0.632104	0.527319	0.993397	TMEM147
ENSG00000126254	1340.68	0.281354	0.220874	1.27382	0.202728	0.993397	RBM42
ENSG00000126267	4439.61	0.404719	0.305892	1.32308	0.185809	0.993397	COX6B1
ENSG00000167604	108.1	-0.240131	0.424112	-0.566197	0.57126	0.993397	NFKBID
ENSG00000011600	691.697	0.366545	0.573317	0.639341	0.522601	0.993397	TYROBP
ENSG00000239382	49.176	0.324291	0.483756	0.670361	0.502628	0.993397	ALKBH6
ENSG00000161277	281.689	0.137834	0.183603	0.750714	0.452825	0.993397	THAP8
ENSG00000105258	968.861	0.162861	0.239964	0.678687	0.497336	0.993397	POLR2I
ENSG00000105254	1958	0.120289	0.185484	0.648512	0.516654	0.993397	TBCB
ENSG00000161281	557.771	0.367683	0.400762	0.917461	0.358901	0.993397	COX7A1
ENSG00000232677	712.55	-0.23092	0.305391	-0.756144	0.449563	0.993397	LINC00665
ENSG00000142065	336.099	-0.26465	0.317833	-0.832668	0.405032	0.993397	ZFP14
ENSG00000186017	283.045	-0.103442	0.196414	-0.52665	0.598437	0.993397	ZNF566
ENSG00000186020	338.572	-0.183884	0.236256	-0.778324	0.436378	0.993397	ZNF529
ENSG00000233527	73.3377	-0.198072	0.35581	-0.556679	0.577747	0.993397	ZNF529-AS1
ENSG00000225975	38.515	-0.252276	0.426159	-0.591976	0.553867	0.993397	LINC01534
ENSG00000189042	227.134	-0.176781	0.235136	-0.751826	0.452156	0.993397	ZNF567
ENSG00000197863	226.987	-0.107909	0.186731	-0.577889	0.563339	0.993397	ZNF790
ENSG00000198453	363.989	-0.27699	0.243596	-1.13709	0.255501	0.993397	ZNF568
ENSG00000197050	373.574	-0.271111	0.274762	-0.986711	0.323784	0.993397	ZNF420
ENSG00000196967	218.514	-0.255383	0.179026	-1.42651	0.153721	0.993397	ZNF585A
ENSG00000245680	300.984	-0.253389	0.198354	-1.27746	0.201441	0.993397	ZNF585B
ENSG00000188283	246.321	0.0910708	0.170285	0.534813	0.592779	0.993397	ZNF383
ENSG00000267605	6.72476	-0.592798	0.819619	-0.723261	0.46952	0.993397	CTD-3220F14.1
ENSG00000196437	271.697	-0.348473	0.275452	-1.26509	0.205838	0.993397	ZNF569
ENSG00000171827	312.413	-0.204485	0.155572	-1.3144	0.188711	0.993397	ZNF570
ENSG00000188227	173.884	-0.424898	0.341394	-1.2446	0.21328	0.993397	ZNF793
ENSG00000171817	172.077	-0.183103	0.203957	-0.897756	0.369316	0.993397	ZNF540
ENSG00000180479	173.897	-0.182211	0.258326	-0.705353	0.480591	0.993397	ZNF571
ENSG00000120784	190.167	-0.317228	0.257944	-1.22983	0.21876	0.993397	ZFP30
ENSG00000167642	7321.16	0.144117	0.210331	0.685194	0.493221	0.993397	SPINT2
ENSG00000167641	364.014	0.317041	0.419833	0.75516	0.450153	0.993397	PPP1R14A
ENSG00000167645	629.638	0.125841	0.214081	0.587823	0.556651	0.993397	YIF1B
ENSG00000099341	3673.74	0.100906	0.20167	0.500351	0.616828	0.993397	PSMD8
ENSG00000130244	281.941	0.404967	0.276621	1.46398	0.143199	0.993397	FAM98C
ENSG00000178982	3377.33	0.320486	0.257529	1.24446	0.213329	0.993397	EIF3K
ENSG00000182472	126.212	-0.458623	0.488569	-0.938707	0.347881	0.993397	CAPN12
ENSG00000104823	10034.5	0.295508	0.368623	0.801654	0.422753	0.993397	ECH1
ENSG00000104824	916.077	0.172158	0.283173	0.607961	0.543213	0.993397	HNRNPL
ENSG00000187994	244.187	0.210132	0.231405	0.90807	0.363841	0.993397	RINL
ENSG00000104825	333.554	0.28914	0.274671	1.05268	0.292489	0.993397	NFKBIB
ENSG00000128626	1424.48	0.205772	0.213779	0.962545	0.335776	0.993397	MRPS12
ENSG00000161243	190.739	0.265978	0.311366	0.854227	0.392979	0.993397	FBXO27
ENSG00000130755	408.263	0.351641	0.598504	0.587532	0.556846	0.993397	GMFG
ENSG00000269246	7.7095	0.536494	0.713567	0.751849	0.452142	0.993397	CTC-246B18.10
ENSG00000179134	941.611	-0.121776	0.24481	-0.497431	0.618885	0.993397	SAMD4B
ENSG00000105193	4062.03	0.322099	0.296981	1.08458	0.278108	0.993397	RPS16
ENSG00000105197	1237.57	0.14794	0.184261	0.802882	0.422043	0.993397	TIMM50
ENSG00000176396	299.904	0.475111	0.632285	0.751419	0.452401	0.993397	EID2
ENSG00000105202	823.721	0.127997	0.1982	0.6458	0.518409	0.993397	FBL
ENSG00000187534	26.6853	0.545205	0.398031	1.36975	0.170763	0.993397	PRR13P5
ENSG00000197782	318.263	-0.305728	0.219667	-1.39178	0.163989	0.993397	ZNF780A
ENSG00000160392	147.415	-0.168274	0.200533	-0.839135	0.401394	0.993397	C19orf47
ENSG00000105223	3057.59	0.126348	0.135909	0.929653	0.352551	0.993397	PLD3
ENSG00000197019	348.598	0.192697	0.215005	0.896241	0.370124	0.993397	SERTAD1
ENSG00000167565	492.868	0.197987	0.215725	0.917779	0.358735	0.993397	SERTAD3
ENSG00000160410	1524.71	0.248616	0.19552	1.27156	0.203529	0.993397	SHKBP1
ENSG00000090006	1208.36	0.336382	0.532016	0.632278	0.527205	0.993397	LTBP4
ENSG00000123815	686.005	0.220627	0.164495	1.34124	0.179843	0.993397	ADCK4
ENSG00000188493	263.438	-0.327307	0.269883	-1.21277	0.225216	0.993397	C19orf54
ENSG00000167578	275.151	0.123042	0.192557	0.638989	0.52283	0.993397	RAB4B
ENSG00000269858	457.26	0.203001	0.247982	0.818612	0.413008	0.993397	EGLN2
ENSG00000105323	883.41	0.183586	0.23024	0.797369	0.425237	0.993397	HNRNPUL1
ENSG00000142046	59.7165	0.189265	0.313321	0.604059	0.545805	0.993397	TMEM91
ENSG00000077348	383.794	0.262552	0.254517	1.03157	0.302274	0.993397	EXOSC5
ENSG00000267107	54.5674	-0.31952	0.362216	-0.882126	0.377709	0.993397	PCAT19
ENSG00000105372	12743.7	0.285978	0.320255	0.89297	0.371873	0.993397	RPS19
ENSG00000105404	3364.2	0.171218	0.237622	0.720551	0.471186	0.993397	RABAC1
ENSG00000105723	206.561	0.669469	0.484967	1.38044	0.16745	0.993397	GSK3A
ENSG00000079432	125.719	0.331558	0.265901	1.24692	0.212425	0.993397	CIC
ENSG00000079462	499.983	0.125056	0.270574	0.462189	0.643946	0.993397	PAFAH1B3
ENSG00000105429	530.17	0.26276	0.310979	0.844945	0.398141	0.993397	MEGF8
ENSG00000213904	29.5525	0.488016	0.369925	1.31923	0.187093	0.993397	LIPE-AS1
ENSG00000079385	1408.7	-0.217442	0.345531	-0.629299	0.529153	0.993397	CEACAM1
ENSG00000073050	483.725	0.107664	0.145461	0.740155	0.459206	0.993397	XRCC1
ENSG00000234465	175.005	0.191688	0.281796	0.680236	0.496355	0.993397	PINLYP
ENSG00000167378	1071.39	-0.221534	0.202607	-1.09342	0.274211	0.993397	IRGQ
ENSG00000124444	286.289	0.298082	0.218992	1.36116	0.173464	0.993397	ZNF576
ENSG00000131116	452.754	0.173938	0.297204	0.585249	0.55838	0.993397	ZNF428
ENSG00000167637	175.79	-0.17701	0.307941	-0.574816	0.565416	0.993397	ZNF283
ENSG00000267680	279.72	-0.161336	0.262851	-0.613791	0.539353	0.993397	ZNF224
ENSG00000256294	224.697	-0.32065	0.324198	-0.989057	0.322635	0.993397	ZNF225
ENSG00000131115	228.158	-0.163584	0.215645	-0.758579	0.448104	0.993397	ZNF227
ENSG00000159917	167.284	-0.449309	0.350894	-1.28047	0.20038	0.993397	ZNF235
ENSG00000167384	169.871	-0.122155	0.242962	-0.502776	0.615122	0.993397	ZNF180
ENSG00000279095	101.432	-0.292365	0.310257	-0.942333	0.346022	0.993397	AC092066.1
ENSG00000187244	246.797	-0.417541	0.442483	-0.943632	0.345358	0.993397	BCAM
ENSG00000130204	926.409	0.494187	0.366041	1.35009	0.176988	0.993397	TOMM40
ENSG00000104853	2046.47	-0.101349	0.232025	-0.436802	0.662255	0.993397	CLPTM1
ENSG00000267348	26.4684	-0.331517	0.429333	-0.772169	0.440015	0.993397	CTB-179K24.3
ENSG00000142252	389.407	-0.0993731	0.170031	-0.584442	0.558923	0.993397	GEMIN7
ENSG00000007255	1654.87	0.340352	0.2882	1.18096	0.23762	0.993397	TRAPPC6A
ENSG00000130201	192.832	0.64565	0.812954	0.794203	0.427077	0.993397	EXOC3L2
ENSG00000104884	481.026	0.110281	0.173926	0.634066	0.526038	0.993397	ERCC2
ENSG00000012061	1185.26	0.0961454	0.178212	0.539499	0.589543	0.993397	ERCC1
ENSG00000213889	13.8048	-0.619881	0.526924	-1.17642	0.239429	0.993397	PPM1N
ENSG00000125753	408.032	0.220032	0.454046	0.484602	0.627959	0.993397	VASP
ENSG00000125746	659.072	-0.140988	0.252075	-0.559309	0.575951	0.993397	EML2
ENSG00000125743	3249.78	0.175825	0.19186	0.916421	0.359446	0.993397	SNRPD2
ENSG00000177051	130.404	0.302482	0.408195	0.741024	0.458679	0.993397	FBXO46
ENSG00000104936	557.582	0.453037	0.34171	1.32579	0.184908	0.993397	DMPK
ENSG00000185800	273.065	0.240184	0.408661	0.587735	0.55671	0.993397	DMWD
ENSG00000125755	511.899	-0.458715	0.540602	-0.848525	0.396146	0.993397	SYMPK
ENSG00000169515	430.584	0.167944	0.365557	0.45942	0.645933	0.993397	CCDC8
ENSG00000105287	390.112	0.384217	0.317512	1.21008	0.226246	0.993397	PRKD2
ENSG00000090372	1271.62	0.324067	0.402217	0.805701	0.420415	0.993397	STRN4
ENSG00000105281	1126.74	0.298327	0.262208	1.13775	0.255225	0.993397	SLC1A5
ENSG00000142230	1460.52	-0.262978	0.191121	-1.37598	0.168829	0.993397	SAE1
ENSG00000257704	142.983	0.424011	0.569592	0.744411	0.456628	0.993397	INAFM1
ENSG00000118162	277.6	-0.203758	0.223971	-0.909754	0.362952	0.993397	KPTN
ENSG00000105402	1817.52	0.0614621	0.145771	0.421633	0.673293	0.993397	NAPA
ENSG00000024422	895.866	-0.477179	0.472629	-1.00963	0.312674	0.993397	EHD2
ENSG00000105499	363.394	-0.31723	0.340591	-0.93141	0.351642	0.993397	PLA2G4C
ENSG00000105486	381.438	0.273297	0.249738	1.09433	0.273809	0.993397	LIG1
ENSG00000105483	470.581	-0.174705	0.415162	-0.420813	0.673892	0.993397	CARD8
ENSG00000161558	422.934	0.392987	0.385901	1.01836	0.308506	0.993397	TMEM143
ENSG00000063176	544.179	0.382685	0.261931	1.46101	0.144012	0.993397	SPHK2
ENSG00000063180	171.882	0.393929	0.30555	1.28925	0.197313	0.993397	CA11
ENSG00000105552	1909.65	0.271517	0.40873	0.664293	0.506503	0.993397	BCAT2
ENSG00000087076	2130.19	0.491597	0.57634	0.852964	0.393679	0.993397	HSD17B14
ENSG00000087074	957.915	-0.143035	0.30039	-0.476166	0.633956	0.993397	PPP1R15A
ENSG00000104805	5708.4	0.32954	0.226677	1.45378	0.146006	0.993397	NUCB1
ENSG00000087086	398479	0.676075	0.510435	1.32451	0.185334	0.993397	FTL
ENSG00000104812	1047.96	-0.0895716	0.181404	-0.493768	0.62147	0.993397	GYS1
ENSG00000183207	1985.21	0.123457	0.194184	0.635777	0.524922	0.993397	RUVBL2
ENSG00000104852	1761.42	0.282112	0.268978	1.04883	0.294257	0.993397	SNRNP70
ENSG00000104863	83.054	0.375714	0.304478	1.23396	0.217218	0.993397	LIN7B
ENSG00000104872	928.323	0.122083	0.203552	0.599762	0.548665	0.993397	PIH1D1
ENSG00000142541	17788.9	0.17111	0.249385	0.68613	0.492631	0.993397	RPL13A
ENSG00000142534	8368.83	0.284439	0.239781	1.18625	0.235525	0.993397	RPS11
ENSG00000142546	1469.77	0.273797	0.201312	1.36006	0.17381	0.993397	NOSIP
ENSG00000126458	861.385	0.154174	0.286593	0.537954	0.590609	0.993397	RRAS
ENSG00000126456	464.337	0.0946252	0.213094	0.444053	0.657004	0.993397	IRF3
ENSG00000126453	125.155	0.444671	0.385286	1.15413	0.248446	0.993397	BCL2L12
ENSG00000126457	2395.6	-0.137499	0.154971	-0.887257	0.37494	0.993397	PRMT1
ENSG00000196961	415.889	0.238028	0.212879	1.11814	0.263508	0.993397	AP2A1
ENSG00000269194	23.4662	0.471603	0.512628	0.91997	0.357588	0.993397	AC006942.4
ENSG00000039650	592.307	0.325332	0.227329	1.4311	0.1524	0.993397	PNKP
ENSG00000204673	384.583	0.252162	0.212985	1.18394	0.236436	0.993397	AKT1S1
ENSG00000105053	1720.92	0.265486	0.220425	1.20443	0.228424	0.993397	VRK3
ENSG00000142528	324.556	-0.124939	0.246827	-0.50618	0.61273	0.993397	ZNF473
ENSG00000105357	671.266	0.359549	0.334203	1.07584	0.281998	0.993397	MYH14
ENSG00000062822	360.186	-0.146443	0.307506	-0.476229	0.633912	0.993397	POLD1
ENSG00000142530	95.9159	0.263764	0.393544	0.670227	0.502713	0.993397	FAM71E1
ENSG00000161671	632.015	0.260995	0.183392	1.42315	0.154692	0.993397	EMC10
ENSG00000161677	311.452	0.192607	0.229981	0.837492	0.402316	0.993397	JOSD2
ENSG00000105472	228.52	0.480885	0.499976	0.961817	0.336141	0.993397	CLEC11A
ENSG00000167755	139.366	-0.629403	0.554781	-1.13451	0.256582	0.993397	KLK6
ENSG00000105379	3366.92	0.567203	0.412043	1.37656	0.168647	0.993397	ETFB
ENSG00000182310	79.4455	0.26471	0.308182	0.858943	0.390372	0.993397	SPACA6P
ENSG00000176024	312.091	-0.212454	0.254748	-0.833978	0.404294	0.993397	ZNF613
ENSG00000269235	21.4555	0.344829	0.457633	0.753504	0.451147	0.993397	ZNF350-AS1
ENSG00000142556	338.069	-0.253331	0.348105	-0.727744	0.46677	0.993397	ZNF614
ENSG00000204611	346.098	-0.278057	0.229707	-1.21049	0.226092	0.993397	ZNF616
ENSG00000105568	9631.58	0.0971158	0.136592	0.710992	0.477089	0.993397	PPP2R1A
ENSG00000167554	146.758	-0.368957	0.290143	-1.27164	0.203503	0.993397	ZNF610
ENSG00000221923	394.397	0.283204	0.436787	0.64838	0.516739	0.993397	ZNF880
ENSG00000269834	108.152	0.231681	0.322015	0.719472	0.47185	0.993397	ZNF528-AS1
ENSG00000167555	332.774	-0.496625	0.359494	-1.38145	0.167139	0.993397	ZNF528
ENSG00000198482	193.336	0.125285	0.25826	0.485111	0.627598	0.993397	ZNF808
ENSG00000167562	331.668	-0.241079	0.305345	-0.78953	0.429802	0.993397	ZNF701
ENSG00000167766	1360.71	-0.401907	0.336918	-1.19289	0.232912	0.993397	ZNF83
ENSG00000213020	646.008	-0.298485	0.23836	-1.25224	0.210481	0.993397	ZNF611
ENSG00000198538	572.537	-0.312101	0.382195	-0.816601	0.414156	0.993397	ZNF28
ENSG00000204604	938.638	-0.406372	0.362245	-1.12181	0.261942	0.993397	ZNF468
ENSG00000182986	350.879	-0.143982	0.32093	-0.44864	0.653692	0.993397	ZNF320
ENSG00000180257	246.828	-0.292227	0.359315	-0.813289	0.416053	0.993397	ZNF816
ENSG00000242779	171.159	-0.381507	0.491716	-0.775869	0.437827	0.993397	ZNF702P
ENSG00000170954	172.8	0.286259	0.31256	0.915853	0.359744	0.993397	ZNF415
ENSG00000197937	216.409	-0.230177	0.312739	-0.736004	0.461729	0.993397	ZNF347
ENSG00000267809	155.138	0.236857	0.546874	0.433111	0.664934	0.993397	NDUFV2P1
ENSG00000203326	140.242	-0.226867	0.340358	-0.666553	0.505058	0.993397	ZNF525
ENSG00000196417	329.215	-0.251914	0.361606	-0.696652	0.486021	0.993397	ZNF765
ENSG00000241015	126.759	-0.445759	0.453658	-0.982588	0.32581	0.993397	TPM3P9
ENSG00000130844	868.797	-0.389787	0.517007	-0.75393	0.450891	0.993397	ZNF331
ENSG00000179820	524.722	-0.228524	0.340173	-0.671786	0.50172	0.993397	MYADM
ENSG00000105619	69.661	0.56639	0.396493	1.4285	0.153149	0.993397	TFPT
ENSG00000088038	70.8031	0.283728	0.321799	0.881693	0.377943	0.993397	CNOT3
ENSG00000105617	35.1048	0.222069	0.414656	0.535551	0.592269	0.993397	LENG1
ENSG00000167608	509.506	0.292923	0.31647	0.925597	0.354655	0.993397	TMC4
ENSG00000125505	243.378	0.354641	0.359518	0.986435	0.32392	0.993397	MBOAT7
ENSG00000170889	2291.17	0.190801	0.325935	0.585395	0.558282	0.993397	RPS9
ENSG00000160439	50.6395	0.22883	0.267527	0.855354	0.392355	0.993397	RDH13
ENSG00000131037	195.777	0.308639	0.305974	1.00871	0.313114	0.993397	EPS8L1
ENSG00000125503	333.753	0.394222	0.285394	1.38132	0.167179	0.993397	PPP1R12C
ENSG00000105063	651.136	0.592865	0.465764	1.27289	0.203059	0.993397	PPP6R1
ENSG00000133265	1000.92	0.198182	0.248997	0.79592	0.426078	0.993397	HSPBP1
ENSG00000108106	259.793	0.205997	0.257978	0.798505	0.424578	0.993397	UBE2S
ENSG00000063241	2474.56	0.273631	0.409582	0.668075	0.504086	0.993397	ISOC2
ENSG00000090971	191.793	0.40131	0.32677	1.22811	0.219405	0.993397	NAT14
ENSG00000267454	149.413	-0.115087	0.247228	-0.465508	0.641568	0.993397	ZNF582-AS1
ENSG00000083844	351.342	-0.109253	0.200056	-0.546113	0.584988	0.993397	ZNF264
ENSG00000268713	100.238	-0.159728	0.261164	-0.611601	0.540802	0.993397	CTC-444N24.8
ENSG00000268205	678.737	-0.161887	0.25916	-0.624659	0.532195	0.993397	CTC-444N24.11
ENSG00000188785	266.228	-0.330223	0.255092	-1.29453	0.195484	0.993397	ZNF548
ENSG00000186272	164.986	-0.341722	0.242947	-1.40657	0.159554	0.993397	ZNF17
ENSG00000186230	121.334	0.175112	0.300522	0.582694	0.5601	0.993397	ZNF749
ENSG00000105136	174.281	-0.176532	0.33258	-0.530797	0.59556	0.993397	ZNF419
ENSG00000213762	612.661	-0.328092	0.353893	-0.927095	0.353877	0.993397	ZNF134
ENSG00000269343	395.499	-0.295562	0.210291	-1.40549	0.159875	0.993397	ZNF587B
ENSG00000204514	311.028	-0.0887204	0.20223	-0.43871	0.660872	0.993397	ZNF814
ENSG00000198466	238.915	-0.339733	0.331035	-1.02627	0.304762	0.993397	ZNF587
ENSG00000176593	68.2676	0.377124	0.342194	1.10208	0.270429	0.993397	CTD-2368P22.1
ENSG00000176293	252.306	-0.115748	0.231558	-0.499867	0.617168	0.993397	ZNF135
ENSG00000121413	947.152	0.12046	0.157123	0.766659	0.443284	0.993397	ZSCAN18
ENSG00000198131	532.681	0.142083	0.220014	0.64579	0.518415	0.993397	ZNF544
ENSG00000083845	7540.69	0.172341	0.216675	0.795391	0.426386	0.993397	RPS5
ENSG00000131849	245.131	-0.343725	0.347243	-0.989868	0.322239	0.993397	ZNF132
ENSG00000083838	184.359	0.095051	0.214279	0.443585	0.657343	0.993397	ZNF446
ENSG00000130724	3243.49	0.26432	0.285043	0.927299	0.353771	0.993397	CHMP2A
ENSG00000100181	187.443	0.625507	0.465138	1.34478	0.178697	0.993397	TPTEP1
ENSG00000069998	1291.24	0.267097	0.235313	1.13507	0.256345	0.993397	CECR5
ENSG00000131100	3621.96	0.174076	0.31326	0.555693	0.578421	0.993397	ATP6V1E1
ENSG00000015475	721.835	-0.229933	0.294875	-0.779764	0.43553	0.993397	BID
ENSG00000225335	51.7507	0.225193	0.36744	0.612869	0.539963	0.993397	XXbac-B476C20.9
ENSG00000197421	27.6434	0.492257	0.635058	0.775138	0.438258	0.993397	GGT3P
ENSG00000100056	415.462	0.142421	0.190295	0.748421	0.454206	0.993397	DGCR14
ENSG00000100075	5294.87	0.408433	0.393233	1.03865	0.298966	0.993397	SLC25A1
ENSG00000100084	231.456	0.189188	0.292989	0.645717	0.518463	0.993397	HIRA
ENSG00000185608	1810.19	0.145092	0.219355	0.661448	0.508325	0.993397	MRPL40
ENSG00000215012	520.331	-0.142539	0.243602	-0.585128	0.558462	0.993397	C22orf29
ENSG00000093010	3433.22	0.094056	0.214227	0.439047	0.660627	0.993397	COMT
ENSG00000099889	404.911	0.28746	0.281195	1.02228	0.306647	0.993397	ARVCF
ENSG00000099899	703.739	-0.082988	0.199617	-0.415736	0.677603	0.993397	TRMT2A
ENSG00000099901	897.861	0.150773	0.216224	0.697301	0.485615	0.993397	RANBP1
ENSG00000099904	212.031	0.286049	0.225651	1.26766	0.204919	0.993397	ZDHHC8
ENSG00000226287	47.0716	0.466296	0.367388	1.26922	0.204363	0.993397	TMEM191A
ENSG00000099940	1100.23	-0.157852	0.169198	-0.932942	0.35085	0.993397	SNAP29
ENSG00000099942	1804.69	-0.19261	0.294079	-0.654962	0.512492	0.993397	CRKL
ENSG00000099949	1140.46	-0.106969	0.191474	-0.55866	0.576394	0.993397	LZTR1
ENSG00000128228	1294.79	-0.116273	0.269103	-0.432077	0.665685	0.993397	SDF2L1
ENSG00000100023	882.439	-0.229648	0.232962	-0.985771	0.324245	0.993397	PPIL2
ENSG00000272779	76.7292	-0.14998	0.353346	-0.424455	0.671234	0.993397	LL22NC03-80A10.6
ENSG00000211668	162.023	-0.705113	1.42646	-0.49431	0.621087	0.993397	IGLV2-11
ENSG00000211677	4142.71	1.74572	1.44721	1.20626	0.227717	0.993397	IGLC2
ENSG00000211679	2961	1.2598	1.02978	1.22337	0.221192	0.993397	IGLC3
ENSG00000100228	565.78	0.136024	0.206041	0.660181	0.509138	0.993397	RAB36
ENSG00000186716	1229.64	0.257943	0.307268	0.839471	0.401205	0.993397	BCR
ENSG00000228315	44.0882	-0.381193	0.413871	-0.921043	0.357028	0.993397	GUSBP11
ENSG00000273000	10.0444	-0.739164	0.692978	-1.06665	0.28613	0.993397	KB-1572G7.2
ENSG00000133460	184.344	0.144624	0.336513	0.429772	0.667362	0.993397	SLC2A11
ENSG00000240972	37.0984	-0.308476	0.428228	-0.720355	0.471307	0.993397	MIF
ENSG00000099977	137.241	0.333981	0.409976	0.814635	0.415281	0.993397	DDT
ENSG00000099994	3505.45	0.572146	0.457605	1.2503	0.211189	0.993397	SUSD2
ENSG00000178803	349.197	0.408762	0.586923	0.69645	0.486147	0.993397	ADORA2A-AS1
ENSG00000100024	2374.04	0.651717	0.56212	1.15939	0.246297	0.993397	UPB1
ENSG00000138867	3888.95	0.14199	0.191923	0.739827	0.459405	0.993397	GUCD1
ENSG00000215481	62.5142	0.415865	0.402339	1.03362	0.301315	0.993397	BCRP3
ENSG00000100099	805.494	-0.0970457	0.184806	-0.525124	0.599497	0.993397	HPS4
ENSG00000100109	831.693	-0.150549	0.214487	-0.701906	0.482738	0.993397	TFIP11
ENSG00000244625	71.5774	0.237268	0.292717	0.810572	0.417612	0.993397	MIATNB
ENSG00000100154	933.948	-0.332462	0.294445	-1.12912	0.258849	0.993397	TTC28
ENSG00000183765	102.847	0.189991	0.228076	0.833017	0.404835	0.993397	CHEK2
ENSG00000100209	291.364	0.21205	0.253948	0.835013	0.40371	0.993397	HSCB
ENSG00000100263	636.186	-0.196704	0.249065	-0.789771	0.429662	0.993397	RHBDD3
ENSG00000100280	1348.02	0.194214	0.196569	0.98802	0.323143	0.993397	AP1B1
ENSG00000184117	5596.87	0.302592	0.297312	1.01776	0.308792	0.993397	NIPSNAP1
ENSG00000100319	392.023	0.0877328	0.18131	0.483882	0.62847	0.993397	ZMAT5
ENSG00000184076	5443.94	0.490165	0.336973	1.45461	0.145777	0.993397	UQCR10
ENSG00000100325	1435.84	0.111493	0.11079	1.00635	0.31425	0.993397	ASCC2
ENSG00000100330	163.69	0.0955768	0.162502	0.588157	0.556427	0.993397	MTMR3
ENSG00000187860	203.145	-0.160814	0.258989	-0.62093	0.534646	0.993397	CCDC157
ENSG00000100003	210.476	0.451659	0.349755	1.29136	0.19658	0.993397	SEC14L2
ENSG00000100029	1329.71	0.203209	0.197931	1.02667	0.304576	0.993397	PES1
ENSG00000185339	9451.63	0.313104	0.507038	0.617516	0.536894	0.993397	TCN2
ENSG00000167065	173.038	-0.268166	0.31565	-0.849567	0.395566	0.993397	DUSP18
ENSG00000184792	172.398	-0.131032	0.246735	-0.531063	0.595375	0.993397	OSBP2
ENSG00000253352	1813.96	-0.122647	0.145521	-0.842816	0.399332	0.993397	TUG1
ENSG00000138942	1884.63	-0.226947	0.219085	-1.03588	0.300256	0.993397	RNF185
ENSG00000182541	920.622	-0.286303	0.294144	-0.973344	0.330382	0.993397	LIMK2
ENSG00000184708	877.715	-0.112674	0.152585	-0.738433	0.460251	0.993397	EIF4ENIF1
ENSG00000241878	1569.69	-0.0872493	0.196163	-0.44478	0.656479	0.993397	PISD
ENSG00000183530	934.523	-0.0919641	0.139757	-0.658026	0.510521	0.993397	PRR14L
ENSG00000100150	363.095	-0.215846	0.241475	-0.893863	0.371395	0.993397	DEPDC5
ENSG00000100220	5579.16	0.136879	0.202512	0.675908	0.499099	0.993397	RTCB
ENSG00000100281	517.483	0.149325	0.132539	1.12665	0.259891	0.993397	HMGXB4
ENSG00000100292	1741.48	0.161114	0.338325	0.476211	0.633924	0.993397	HMOX1
ENSG00000100297	656.443	0.239093	0.323533	0.739006	0.459904	0.993397	MCM5
ENSG00000128284	427.795	-0.217005	0.441834	-0.491145	0.623324	0.993397	APOL3
ENSG00000100348	4640.17	0.222473	0.20598	1.08007	0.28011	0.993397	TXN2
ENSG00000100350	485.847	0.341461	0.323619	1.05513	0.291364	0.993397	FOXRED2
ENSG00000100362	74.0374	0.831703	0.624984	1.33076	0.183268	0.993397	PVALB
ENSG00000128311	1893.06	0.678084	0.48639	1.39412	0.163283	0.993397	TST
ENSG00000128309	3202.57	0.413359	0.357924	1.15488	0.24814	0.993397	MPST
ENSG00000100055	323.971	0.380881	0.4548	0.83747	0.402329	0.993397	CYTH4
ENSG00000100065	1548.87	0.169607	0.239245	0.708928	0.478369	0.993397	CARD10
ENSG00000128283	856.93	-0.183843	0.403113	-0.456059	0.648348	0.993397	CDC42EP1
ENSG00000100083	846.492	0.145066	0.194829	0.744581	0.456525	0.993397	GGA1
ENSG00000241360	35.8876	0.802116	1.24793	0.642756	0.520383	0.993397	PDXP
ENSG00000100097	1606.4	0.30472	0.47037	0.64783	0.517095	0.993397	LGALS1
ENSG00000273899	102.509	-0.402509	0.308998	-1.30263	0.192702	0.993397	NOL12
ENSG00000189060	1693.37	0.492073	0.364847	1.34871	0.17743	0.993397	H1F0
ENSG00000128298	588.657	0.610136	0.505204	1.2077	0.227163	0.993397	BAIAP2L2
ENSG00000100201	3541.59	0.179303	0.3267	0.548831	0.583121	0.993397	DDX17
ENSG00000228274	48.2159	-0.286687	0.304964	-0.94007	0.347182	0.993397	RP3-508I15.9
ENSG00000100216	1621.87	0.267138	0.201582	1.32521	0.185102	0.993397	TOMM22
ENSG00000100242	2220.83	0.344374	0.614458	0.560451	0.575172	0.993397	SUN2
ENSG00000100246	455.619	0.174999	0.157898	1.1083	0.267732	0.993397	DNAL4
ENSG00000183741	1469.63	0.169525	0.300815	0.563553	0.573058	0.993397	CBX6
ENSG00000128394	97.8285	-0.171413	0.386203	-0.443842	0.657157	0.993397	APOBEC3F
ENSG00000100311	274.887	-0.378649	0.320627	-1.18097	0.237616	0.993397	PDGFB
ENSG00000100324	158.434	0.176532	0.191004	0.92423	0.355367	0.993397	TAB1
ENSG00000100335	1515.58	0.173061	0.173045	1.00009	0.317267	0.993397	MIEF1
ENSG00000128272	1265.45	0.0866211	0.200327	0.432397	0.665453	0.993397	ATF4
ENSG00000187051	1764.31	0.37205	0.271348	1.37111	0.170339	0.993397	RPS19BP1
ENSG00000133477	370.928	0.333545	0.363025	0.918794	0.358203	0.993397	FAM83F
ENSG00000100354	1982.76	-0.0994785	0.16047	-0.619922	0.535309	0.993397	TNRC6B
ENSG00000239900	1475.89	0.0924685	0.166181	0.556433	0.577915	0.993397	ADSL
ENSG00000196588	208.608	0.292365	0.309632	0.944235	0.34505	0.993397	MKL1
ENSG00000100380	9212.17	-0.178453	0.245488	-0.726933	0.467267	0.993397	ST13
ENSG00000100393	1510.18	-0.09486	0.122008	-0.777492	0.436869	0.993397	EP300
ENSG00000100395	849.773	0.145716	0.112618	1.29389	0.195702	0.993397	L3MBTL2
ENSG00000100399	119.097	0.539489	0.40189	1.34238	0.179472	0.993397	CHADL
ENSG00000167074	990.992	0.497525	0.44104	1.12807	0.259289	0.993397	TEF
ENSG00000100412	8090.74	0.405252	0.355446	1.14012	0.254235	0.993397	ACO2
ENSG00000100138	3065.78	-0.0638953	0.129545	-0.493229	0.621851	0.993397	NHP2L1
ENSG00000184208	272.573	0.119346	0.165871	0.719513	0.471825	0.993397	C22orf46
ENSG00000198911	1423.24	-0.195261	0.316524	-0.616892	0.537306	0.993397	SREBF2
ENSG00000198951	1567.02	0.18937	0.15665	1.20888	0.22671	0.993397	NAGA
ENSG00000184983	1277.1	0.127546	0.255276	0.499637	0.61733	0.993397	NDUFA6
ENSG00000237037	14.9344	0.485423	0.607291	0.799326	0.424101	0.993397	NDUFA6-AS1
ENSG00000182841	87.493	-0.403718	0.529556	-0.762371	0.445839	0.993397	RRP7B
ENSG00000100227	2294.2	-0.189284	0.188167	-1.00594	0.314446	0.993397	POLDIP3
ENSG00000100243	9096.57	0.131522	0.138053	0.952692	0.340746	0.993397	CYB5R3
ENSG00000128274	629.267	0.144177	0.202613	0.711586	0.476721	0.993397	A4GALT
ENSG00000242247	1750.85	0.110774	0.161678	0.685155	0.493246	0.993397	ARFGAP3
ENSG00000100266	2575.86	0.250394	0.196088	1.27695	0.201621	0.993397	PACSIN2
ENSG00000100271	311.704	-0.0708414	0.157883	-0.448696	0.653651	0.993397	TTLL1
ENSG00000100290	243.943	0.255209	0.233647	1.09229	0.274707	0.993397	BIK
ENSG00000100294	1024.92	0.414576	0.40287	1.02906	0.303453	0.993397	MCAT
ENSG00000100304	740.687	0.366414	0.343255	1.06747	0.28576	0.993397	TTLL12
ENSG00000100347	1589.61	0.267831	0.220636	1.21391	0.224784	0.993397	SAMM50
ENSG00000188636	891.897	-0.115573	0.20549	-0.562427	0.573825	0.993397	LDOC1L
ENSG00000186654	669.944	0.464593	0.332395	1.39771	0.1622	0.993397	PRR5
ENSG00000241484	120.356	-0.658404	0.495502	-1.32876	0.183927	0.993397	ARHGAP8
ENSG00000093000	880.471	-0.129272	0.248803	-0.519578	0.603358	0.993397	NUP50
ENSG00000077942	796.993	0.375287	0.634087	0.591855	0.553948	0.993397	FBLN1
ENSG00000130638	2946.66	-0.0988772	0.111788	-0.884502	0.376425	0.993397	ATXN10
ENSG00000186951	2054.18	0.474243	0.407904	1.16263	0.244979	0.993397	PPARA
ENSG00000075234	5761.48	0.352672	0.432111	0.816161	0.414408	0.993397	TTC38
ENSG00000075240	358.036	0.40628	0.344521	1.17926	0.238295	0.993397	GRAMD4
ENSG00000100422	1111.71	0.471031	0.373343	1.26166	0.207072	0.993397	CERK
ENSG00000260708	115.457	0.362131	0.326537	1.109	0.267428	0.993397	CTA-29F11.1
ENSG00000182858	628.003	-0.20402	0.220182	-0.926599	0.354135	0.993397	ALG12
ENSG00000184164	816.469	0.193822	0.298317	0.649718	0.515875	0.993397	CRELD2
ENSG00000198355	1349.58	0.389354	0.491836	0.791634	0.428574	0.993397	PIM3
ENSG00000170638	577.158	0.322353	0.261787	1.23136	0.21819	0.993397	TRABD
ENSG00000196576	3854.75	0.10272	0.219959	0.466996	0.640503	0.993397	PLXNB2
ENSG00000205593	265.668	0.304964	0.211243	1.44366	0.148833	0.993397	DENND6B
ENSG00000100241	617.837	0.320622	0.439518	0.729485	0.465705	0.993397	SBF1
ENSG00000128165	621.329	0.326786	0.364915	0.895511	0.370514	0.993397	ADM2
ENSG00000025770	613.582	0.240644	0.201492	1.19431	0.232356	0.993397	NCAPH2
ENSG00000025708	898.254	0.305617	0.665695	0.459095	0.646166	0.993397	TYMP
ENSG00000205560	14.0569	-0.421168	0.530921	-0.793279	0.427615	0.993397	CPT1B
ENSG00000251322	456.456	0.245196	0.414515	0.591524	0.554169	0.993397	SHANK3
ENSG00000280433	51.1305	0.200151	0.390079	0.513104	0.607878	0.993397	TMEM1
ENSG00000280145	19.141	0.888218	0.892481	0.995223	0.319628	0.993397	CH507-154B10.1
ENSG00000278932	6.80294	-1.04612	0.72095	-1.45103	0.146772	0.993397	bP-21264C1.2
ENSG00000215386	150.814	-0.333355	0.270791	-1.23104	0.218308	0.993397	MIR99AHG
ENSG00000154723	7365.44	0.364651	0.352792	1.03362	0.301315	0.993397	ATP5J
ENSG00000154727	683.173	-0.173021	0.161461	-1.0716	0.2839	0.993397	GABPA
ENSG00000166265	705.158	-0.362713	0.363615	-0.997518	0.318513	0.993397	CYYR1
ENSG00000154734	3528.89	-0.619919	0.649849	-0.953943	0.340112	0.993397	ADAMTS1
ENSG00000225298	8.11294	0.605673	0.794907	0.761942	0.446095	0.993397	LINC00113
ENSG00000156239	514.358	-0.126045	0.188836	-0.66748	0.504466	0.993397	N6AMT1
ENSG00000156256	1086.77	0.180515	0.16914	1.06725	0.285857	0.993397	USP16
ENSG00000142168	13431.9	0.41766	0.372351	1.12168	0.261997	0.993397	SOD1
ENSG00000159055	218.271	0.423645	0.303197	1.39726	0.162336	0.993397	MIS18A
ENSG00000256073	318.288	0.316559	0.303797	1.04201	0.297408	0.993397	URB1-AS1
ENSG00000166979	180.007	-0.213405	0.414749	-0.514541	0.606874	0.993397	EVA1C
ENSG00000205929	30.0682	-0.283654	0.557326	-0.508956	0.610783	0.993397	C21orf62
ENSG00000159110	469.984	-0.196523	0.376981	-0.521308	0.602152	0.993397	IFNAR2
ENSG00000142166	1891.76	-0.180416	0.161087	-1.11999	0.262716	0.993397	IFNAR1
ENSG00000177692	11.3415	0.343592	0.707611	0.485567	0.627274	0.993397	DNAJC28
ENSG00000159131	1002.09	-0.112347	0.216635	-0.518599	0.604041	0.993397	GART
ENSG00000159140	4768.28	0.0769377	0.164966	0.466385	0.64094	0.993397	SON
ENSG00000159147	170.399	0.326266	0.260066	1.25455	0.209641	0.993397	DONSON
ENSG00000205726	1508.21	-0.222801	0.163912	-1.35927	0.17406	0.993397	ITSN1
ENSG00000241837	3068.1	0.219855	0.231037	0.951601	0.341299	0.993397	ATP5O
ENSG00000237945	46.0344	-0.70387	0.608147	-1.1574	0.247109	0.993397	LINC00649
ENSG00000243927	988.506	0.425983	0.292124	1.45822	0.144779	0.993397	MRPS6
ENSG00000159228	8571.46	0.235122	0.312774	0.751729	0.452214	0.993397	CBR1
ENSG00000236830	77.2614	-0.480249	0.408715	-1.17502	0.239986	0.993397	CBR3-AS1
ENSG00000142197	328.932	0.192399	0.35094	0.548238	0.583529	0.993397	DOPEY2
ENSG00000159256	705.518	-0.109435	0.256245	-0.427073	0.669326	0.993397	MORC3
ENSG00000159267	609.175	-0.156479	0.298594	-0.524054	0.600241	0.993397	HLCS
ENSG00000157540	394.019	0.333463	0.240577	1.3861	0.165716	0.993397	DYRK1A
ENSG00000157557	1243.33	-0.287622	0.387447	-0.742351	0.457875	0.993397	ETS2
ENSG00000183527	797.083	0.115579	0.200353	0.576876	0.564023	0.993397	PSMG1
ENSG00000182093	1784.89	-0.138734	0.187222	-0.741014	0.458685	0.993397	WRB
ENSG00000157578	167.105	0.322028	0.235632	1.36666	0.171733	0.993397	LCA5L
ENSG00000183036	441.083	0.375731	0.685756	0.547908	0.583755	0.993397	PCP4
ENSG00000182240	880.078	0.397572	0.401669	0.9898	0.322272	0.993397	BACE2
ENSG00000183844	345.865	0.717602	0.507684	1.41348	0.157515	0.993397	FAM3B
ENSG00000157601	1037.8	-0.277366	0.35191	-0.788173	0.430595	0.993397	MX1
ENSG00000160191	246.3	0.458364	0.312949	1.46466	0.143014	0.993397	PDE9A
ENSG00000160194	1297.63	0.42253	0.317448	1.33102	0.183182	0.993397	NDUFV3
ENSG00000160199	493.815	-0.173726	0.171504	-1.01295	0.311082	0.993397	PKNOX1
ENSG00000160202	33.2793	-0.625563	1.17568	-0.532084	0.594668	0.993397	CRYAA
ENSG00000160209	3814.46	0.0691708	0.133526	0.518031	0.604437	0.993397	PDXK
ENSG00000160213	1877.11	0.206859	0.324102	0.638252	0.52331	0.993397	CSTB
ENSG00000160214	641.751	-0.0863053	0.136506	-0.632247	0.527226	0.993397	RRP1
ENSG00000160216	4209.35	0.307197	0.369675	0.830993	0.405978	0.993397	AGPAT3
ENSG00000160221	154.065	-0.806026	1.08798	-0.740844	0.458788	0.993397	C21orf33
ENSG00000142182	16.8661	0.425964	0.947829	0.44941	0.653136	0.993397	DNMT3L
ENSG00000160226	486.672	0.141072	0.219652	0.642252	0.52071	0.993397	C21orf2
ENSG00000184787	1921.13	0.0719866	0.126573	0.568738	0.569534	0.993397	UBE2G2
ENSG00000184900	1228.96	0.193204	0.180911	1.06795	0.285542	0.993397	SUMO3
ENSG00000160256	90.1134	0.295635	0.27079	1.09175	0.274944	0.993397	FAM207A
ENSG00000273796	68.549	0.440805	0.373121	1.1814	0.237445	0.993397	LL21NC02-21A1.1
ENSG00000182871	3290.72	0.212113	0.34795	0.609608	0.542121	0.993397	COL18A1
ENSG00000173638	292.304	0.198238	0.268715	0.737725	0.460682	0.993397	SLC19A1
ENSG00000142173	1115.79	0.261082	0.487681	0.535353	0.592406	0.993397	COL6A2
ENSG00000160282	4313.21	0.64259	0.520852	1.23373	0.217304	0.993397	FTCD
ENSG00000160285	221.643	-0.178754	0.386821	-0.462111	0.644002	0.993397	LSS
ENSG00000160294	759.974	-0.140673	0.340042	-0.413693	0.679099	0.993397	MCM3AP
ENSG00000182362	255.426	0.246263	0.440646	0.558868	0.576252	0.993397	YBEY
ENSG00000160310	3486.18	-0.170767	0.148382	-1.15087	0.249787	0.993397	PRMT2
ENSG00000276256	177.711	-0.7465	0.506528	-1.47376	0.140547	0.993397	AC011043.1
ENSG00000273748	103.613	0.45008	0.476044	0.945458	0.344425	0.993397	AL592183.1
ENSG00000211459	74325.2	0.427373	0.368689	1.15917	0.246387	0.993397	MT-RNR1
ENSG00000210082	627187	0.179142	0.302585	0.592038	0.553825	0.993397	MT-RNR2
ENSG00000209082	844.325	0.264156	0.357186	0.739547	0.459575	0.993397	MT-TL1
ENSG00000210100	30.4062	1.29544	0.899368	1.44039	0.149758	0.993397	MT-TI
ENSG00000198763	121656	-0.137885	0.312744	-0.440888	0.659294	0.993397	MT-ND2
ENSG00000210140	249.988	0.540631	1.24703	0.433536	0.664626	0.993397	MT-TC
ENSG00000210144	161.623	0.757604	1.16054	0.652804	0.513883	0.993397	MT-TY
ENSG00000198804	133687	-0.149917	0.297502	-0.503921	0.614317	0.993397	MT-CO1
ENSG00000210154	40.0439	0.564213	0.471755	1.19599	0.231702	0.993397	MT-TD
ENSG00000228253	33331	-0.363976	0.335923	-1.08351	0.278583	0.993397	MT-ATP8
ENSG00000198899	211207	-0.345204	0.359868	-0.959251	0.337433	0.993397	MT-ATP6
ENSG00000210164	37.5963	0.723478	0.496149	1.45819	0.144789	0.993397	MT-TG
ENSG00000210174	47.5817	0.594162	0.464468	1.27923	0.200816	0.993397	MT-TR
ENSG00000210176	10.5894	1.08697	0.782095	1.38981	0.164585	0.993397	MT-TH
ENSG00000198786	220677	-0.200146	0.364421	-0.549218	0.582856	0.993397	MT-ND5
ENSG00000198727	393055	-0.297872	0.417602	-0.713293	0.475664	0.993397	MT-CYB
ENSG00000210195	142.357	0.626497	0.470786	1.33074	0.183273	0.993397	MT-TT
ENSG00000210196	1689.69	-0.153552	0.337314	-0.45522	0.648951	0.993397	MT-TP
ENSG00000160679	1137.91	-0.0712191	0.172329	-0.413273	0.679406	0.993426	CHTOP
ENSG00000183826	322.476	-0.0948156	0.229513	-0.413117	0.679521	0.993426	BTBD9
ENSG00000055211	4310.82	-0.0783609	0.189813	-0.412831	0.67973	0.993426	GINM1
ENSG00000147408	515.69	0.171682	0.415913	0.412784	0.679765	0.993426	CSGALNACT1
ENSG00000168575	944.729	-0.116954	0.283367	-0.41273	0.679804	0.993426	SLC20A2
ENSG00000100764	566.483	0.0779554	0.1888	0.412898	0.679681	0.993426	PSMC1
ENSG00000158717	342.402	0.213693	0.517748	0.412735	0.6798	0.993426	RNF166
ENSG00000143149	6878.31	0.12006	0.29355	0.408994	0.682544	0.993442	ALDH9A1
ENSG00000225704	12.3076	-0.348248	0.847234	-0.411041	0.681042	0.993442	RP4-798A17.5
ENSG00000157181	1145.29	-0.0699076	0.170086	-0.411014	0.681062	0.993442	C1orf27
ENSG00000154370	358.064	0.132891	0.323876	0.410315	0.681575	0.993442	TRIM11
ENSG00000144035	42556.8	-0.212202	0.518528	-0.409239	0.682364	0.993442	NAT8
ENSG00000114127	1096.24	-0.0704333	0.172048	-0.409381	0.68226	0.993442	XRN1
ENSG00000175054	627.612	-0.0775819	0.18888	-0.410748	0.681257	0.993442	ATR
ENSG00000178053	603.027	-0.0806033	0.195926	-0.411396	0.680782	0.993442	MLF1
ENSG00000138771	896.385	-0.13566	0.330172	-0.410875	0.681164	0.993442	SHROOM3
ENSG00000113638	509.167	-0.0882888	0.214462	-0.411675	0.680578	0.993442	TTC33
ENSG00000153914	1894.07	-0.102139	0.249815	-0.408858	0.682644	0.993442	SREK1
ENSG00000204764	151.037	-0.124487	0.303477	-0.410204	0.681656	0.993442	RANBP17
ENSG00000169230	2909.58	0.10729	0.261741	0.409909	0.681873	0.993442	PRELID1
ENSG00000204568	948.983	0.0962119	0.235571	0.408419	0.682966	0.993442	MRPS18B
ENSG00000136238	4920.38	0.152176	0.371123	0.410043	0.681774	0.993442	RAC1
ENSG00000122644	345.024	-0.076927	0.187102	-0.411149	0.680963	0.993442	ARL4A
ENSG00000213462	292.338	-0.178192	0.435028	-0.40961	0.682092	0.993442	ERV3-1
ENSG00000234456	1029.66	-0.120028	0.29344	-0.409037	0.682513	0.993442	MAGI2-AS3
ENSG00000147050	469.372	-0.103515	0.251105	-0.412238	0.680165	0.993442	KDM6A
ENSG00000133169	186.129	0.190385	0.462172	0.411935	0.680387	0.993442	BEX1
ENSG00000254087	414.148	0.25841	0.630844	0.409626	0.682081	0.993442	LYN
ENSG00000121022	1448.7	-0.0663659	0.161266	-0.41153	0.680684	0.993442	COPS5
ENSG00000178764	682.267	-0.110659	0.270897	-0.408491	0.682913	0.993442	ZHX2
ENSG00000149177	564.853	0.0618402	0.150852	0.409939	0.681851	0.993442	PTPRJ
ENSG00000111667	1687.57	0.056347	0.13703	0.411202	0.680924	0.993442	USP5
ENSG00000015153	278.051	0.134809	0.327435	0.411711	0.680551	0.993442	YAF2
ENSG00000129317	301.896	0.0991108	0.241283	0.410765	0.681245	0.993442	PUS7L
ENSG00000135148	902.909	-0.0958428	0.234715	-0.408336	0.683027	0.993442	TRAFD1
ENSG00000111325	33.6274	-0.150126	0.367097	-0.408954	0.682573	0.993442	OGFOD2
ENSG00000092068	8226.91	-0.273087	0.668529	-0.408489	0.682915	0.993442	SLC7A8
ENSG00000119596	1032.43	0.0665051	0.161449	0.411927	0.680393	0.993442	YLPM1
ENSG00000103342	3208.05	0.142187	0.34751	0.40916	0.682422	0.993442	GSPT1
ENSG00000260167	24.1865	0.319442	0.776746	0.411256	0.680885	0.993442	RP11-146F11.5
ENSG00000102893	2737.49	0.0666029	0.16202	0.411079	0.681014	0.993442	PHKB
ENSG00000186532	339.95	-0.0777402	0.189892	-0.409392	0.682252	0.993442	SMYD4
ENSG00000213939	5.87254	0.288295	0.703039	0.41007	0.681755	0.993442	RP11-314A20.1
ENSG00000087095	421.343	0.110864	0.271525	0.408299	0.683054	0.993442	NLK
ENSG00000271503	128.158	-0.373584	0.911213	-0.409985	0.681817	0.993442	CCL5
ENSG00000064490	614.202	0.088696	0.217228	0.408308	0.683047	0.993442	RFXANK
ENSG00000121774	2728.27	0.151315	0.378966	0.399282	0.689685	0.993555	KHDRBS1
ENSG00000233621	176.159	0.100573	0.248914	0.404046	0.686179	0.993555	LINC01137
ENSG00000187147	712.499	0.149695	0.375342	0.398822	0.690024	0.993555	RNF220
ENSG00000159596	511.715	-0.0665648	0.164768	-0.40399	0.68622	0.993555	TMEM69
ENSG00000117862	1836.87	-0.0527846	0.132146	-0.399441	0.689568	0.993555	TXNDC12
ENSG00000143546	103.069	0.304977	0.753134	0.404944	0.685519	0.993555	S100A8
ENSG00000135845	817.501	-0.049402	0.123845	-0.398903	0.689965	0.993555	PIGC
ENSG00000116857	4705.45	0.0681618	0.169148	0.402971	0.686969	0.993555	TMEM9
ENSG00000203706	90.8111	0.201895	0.498033	0.405385	0.685194	0.993555	SERTAD4-AS1
ENSG00000170802	424.785	-0.166694	0.417889	-0.398895	0.689971	0.993555	FOXN2
ENSG00000240356	132.247	-0.097491	0.241049	-0.404445	0.685885	0.993555	RPL23AP7
ENSG00000196220	251.817	0.134251	0.335125	0.400601	0.688714	0.993555	SRGAP3
ENSG00000171148	1580.18	0.0618944	0.154783	0.399878	0.689247	0.993555	TADA3
ENSG00000172940	800.761	0.208937	0.518727	0.402789	0.687104	0.993555	SLC22A13
ENSG00000093217	697.766	0.159916	0.397522	0.402281	0.687477	0.993555	XYLB
ENSG00000163581	2133.72	-0.249094	0.61939	-0.402161	0.687565	0.993555	SLC2A2
ENSG00000152990	426.158	0.11178	0.275774	0.405332	0.685233	0.993555	GPR125
ENSG00000164124	255.334	0.0739698	0.182696	0.404878	0.685567	0.993555	TMEM144
ENSG00000182552	586.634	0.112341	0.280758	0.400134	0.689058	0.993555	RWDD4
ENSG00000073578	8892.15	0.108656	0.27118	0.400677	0.688658	0.993555	SDHA
ENSG00000062194	2201.96	-0.0659756	0.16176	-0.407862	0.683375	0.993555	GPBP1
ENSG00000177034	517.648	-0.0743127	0.183184	-0.405672	0.684984	0.993555	MTX3
ENSG00000227057	412.939	-0.066082	0.162382	-0.406954	0.684042	0.993555	WDR46
ENSG00000172348	1173.46	-0.180548	0.444639	-0.406055	0.684702	0.993555	RCAN2
ENSG00000001084	1011.76	0.139668	0.349613	0.399494	0.689529	0.993555	GCLC
ENSG00000119899	2138.11	0.128039	0.318129	0.402475	0.687335	0.993555	SLC17A5
ENSG00000120256	664.166	0.204459	0.502549	0.406844	0.684122	0.993555	LRP11
ENSG00000184465	179.347	0.111654	0.274353	0.406972	0.684028	0.993555	WDR27
ENSG00000106004	288.641	0.125563	0.314617	0.399098	0.689821	0.993555	HOXA5
ENSG00000186472	1024.14	0.149099	0.373197	0.399519	0.689511	0.993555	PCLO
ENSG00000135185	1240.03	-0.0857441	0.212181	-0.404108	0.686134	0.993555	TMEM243
ENSG00000166526	724.578	-0.0638555	0.157429	-0.405616	0.685025	0.993555	ZNF3
ENSG00000078061	2157.82	0.0462556	0.114351	0.404505	0.685841	0.993555	ARAF
ENSG00000147316	297.671	-0.108546	0.271293	-0.400107	0.689078	0.993555	MCPH1
ENSG00000221914	596.751	0.0784768	0.195504	0.401407	0.688121	0.993555	PPP2R2A
ENSG00000104299	513.416	0.0583197	0.145402	0.401093	0.688352	0.993555	INTS9
ENSG00000147669	1553.66	-0.0743893	0.184104	-0.404062	0.686167	0.993555	POLR2K
ENSG00000230945	61.5546	0.16568	0.40648	0.407597	0.683569	0.993555	LINC01507
ENSG00000070214	2401.75	0.158505	0.390571	0.40583	0.684867	0.993555	SLC44A1
ENSG00000136930	3296.16	0.107959	0.268484	0.402106	0.687606	0.993555	PSMB7
ENSG00000167325	925.992	-0.0589447	0.145103	-0.406227	0.684576	0.993555	RRM1
ENSG00000110315	1552.25	-0.0628269	0.157058	-0.400024	0.689138	0.993555	RNF141
ENSG00000110492	752.274	-0.237674	0.590917	-0.402213	0.687527	0.993555	MDK
ENSG00000149499	257.618	0.166166	0.411056	0.404243	0.686034	0.993555	EML3
ENSG00000110274	330.174	0.0945331	0.234521	0.403091	0.686882	0.993555	CEP164
ENSG00000168283	717.095	0.0848865	0.211882	0.400631	0.688692	0.993555	BMI1
ENSG00000227540	47.4956	0.131686	0.326344	0.403521	0.686565	0.993555	RP11-152N13.5
ENSG00000107862	1385.38	-0.0713536	0.177744	-0.40144	0.688096	0.993555	GBF1
ENSG00000156374	167.789	0.100027	0.250011	0.400089	0.689091	0.993555	PCGF6
ENSG00000111321	1757.33	-0.0748248	0.187178	-0.399753	0.689339	0.993555	LTBR
ENSG00000122970	456.564	-0.100987	0.251274	-0.401901	0.687757	0.993555	IFT81
ENSG00000110801	712.269	-0.0993412	0.247237	-0.401806	0.687827	0.993555	PSMD9
ENSG00000277011	151.192	0.184312	0.452547	0.407278	0.683804	0.993555	RP13-895J2.6
ENSG00000122026	18104.3	0.0777179	0.191388	0.406075	0.684688	0.993555	RPL21
ENSG00000133119	201.315	-0.138218	0.33963	-0.406968	0.684032	0.993555	RFC3
ENSG00000120690	1157.6	-0.134773	0.334161	-0.403319	0.686714	0.993555	ELF1
ENSG00000102753	871.201	-0.0772571	0.190665	-0.405198	0.685332	0.993555	KPNA3
ENSG00000119707	1717.38	0.0958105	0.235547	0.406758	0.684186	0.993555	RBM25
ENSG00000138592	2151.91	-0.0698918	0.17462	-0.400251	0.688971	0.993555	USP8
ENSG00000174444	8536.49	0.0800425	0.197689	0.404892	0.685557	0.993555	RPL4
ENSG00000140474	1776.85	0.0948705	0.236845	0.40056	0.688744	0.993555	ULK3
ENSG00000136379	230.836	0.162383	0.405359	0.400591	0.688721	0.993555	ABHD17C
ENSG00000131873	351.796	-0.177238	0.43998	-0.402831	0.687073	0.993555	CHSY1
ENSG00000131634	681.981	-0.163905	0.409314	-0.400439	0.688833	0.993555	TMEM204
ENSG00000102858	287.77	-0.0793532	0.195049	-0.406837	0.684128	0.993555	MGRN1
ENSG00000103356	974.837	0.074305	0.183062	0.4059	0.684816	0.993555	EARS2
ENSG00000103549	648.85	-0.125363	0.311254	-0.402767	0.68712	0.993555	RNF40
ENSG00000230989	5383.9	-0.0673861	0.168608	-0.399663	0.689405	0.993555	HSBP1
ENSG00000183018	1883.36	-0.11819	0.291191	-0.405884	0.684828	0.993555	SPNS2
ENSG00000108590	220.271	-0.0839114	0.209047	-0.4014	0.688125	0.993555	MED31
ENSG00000275688	6.44497	-0.320758	0.790931	-0.405545	0.685077	0.993555	CCL15-CCL14
ENSG00000172466	1762.6	-0.0388391	0.0958031	-0.405405	0.68518	0.993555	ZNF24
ENSG00000101310	3157.52	-0.0669275	0.166037	-0.403088	0.686884	0.993555	SEC23B
ENSG00000101463	461.851	-0.282067	0.691297	-0.408026	0.683255	0.993555	SYNDIG1
ENSG00000198026	338.668	-0.123102	0.308456	-0.399091	0.689826	0.993555	ZNF335
ENSG00000205155	850.98	-0.0936246	0.234398	-0.399426	0.689579	0.993555	PSENEN
ENSG00000142552	366.621	-0.171608	0.424508	-0.40425	0.686029	0.993555	RCN3
ENSG00000256683	428.81	-0.0821971	0.204191	-0.402549	0.68728	0.993555	ZNF350
ENSG00000170949	627.123	-0.0950823	0.236915	-0.401336	0.688173	0.993555	ZNF160
ENSG00000197928	346.722	-0.147656	0.366542	-0.402835	0.68707	0.993555	ZNF677
ENSG00000099998	1188.37	0.176399	0.434102	0.406355	0.684482	0.993555	GGT5
ENSG00000198792	1062.29	-0.0878041	0.215626	-0.407206	0.683856	0.993555	TMEM184B
ENSG00000210049	68.0505	0.265167	0.65059	0.407579	0.683583	0.993555	MT-TF
ENSG00000078369	2747.59	0.122389	0.332257	0.368356	0.712608	0.993966	GNB1
ENSG00000272420	23.7042	-0.153873	0.461725	-0.333257	0.73894	0.993966	RP4-740C4.7
ENSG00000116198	1270.11	-0.061144	0.192891	-0.316988	0.751253	0.993966	CEP104
ENSG00000215788	166.527	0.248634	0.667806	0.372314	0.709659	0.993966	TNFRSF25
ENSG00000162413	911.229	0.118378	0.330586	0.358086	0.720279	0.993966	KLHL21
ENSG00000171735	2112.33	0.0992848	0.281442	0.352771	0.72426	0.993966	CAMTA1
ENSG00000049245	2208.74	0.0581039	0.17617	0.329818	0.741538	0.993966	VAMP3
ENSG00000189337	686.563	0.11532	0.360912	0.319523	0.74933	0.993966	KAZN
ENSG00000162458	646.295	-0.182022	0.53145	-0.342501	0.731974	0.993966	FBLIM1
ENSG00000055070	773.545	-0.0736332	0.215638	-0.341466	0.732753	0.993966	SZRD1
ENSG00000235241	19.1512	-0.203994	0.545544	-0.373927	0.708459	0.993966	RP11-108M9.5
ENSG00000179051	485.975	0.130193	0.372761	0.349266	0.72689	0.993966	RCC2
ENSG00000162542	679.396	0.0615785	0.190067	0.323983	0.745951	0.993966	TMCO4
ENSG00000244038	7308.01	-0.0388884	0.119805	-0.324596	0.745487	0.993966	DDOST
ENSG00000117298	1620.89	0.0666474	0.170382	0.391164	0.695676	0.993966	ECE1
ENSG00000142798	265.09	-0.192193	0.520079	-0.369546	0.711721	0.993966	HSPG2
ENSG00000224183	21.1729	0.177897	0.453032	0.392681	0.694555	0.993966	SDHDP6
ENSG00000117632	2578.49	-0.104131	0.277685	-0.374998	0.707662	0.993966	STMN1
ENSG00000117682	1347.94	0.0929211	0.263294	0.352917	0.724151	0.993966	DHDDS
ENSG00000117713	1221.91	0.0776007	0.203717	0.380924	0.70326	0.993966	ARID1A
ENSG00000009780	492.33	-0.0641448	0.167233	-0.383564	0.701301	0.993966	FAM76A
ENSG00000158156	264.629	0.102946	0.287318	0.358298	0.72012	0.993966	XKR8
ENSG00000228589	56.2762	0.129819	0.347682	0.373384	0.708863	0.993966	SPCS2P4
ENSG00000130772	372.078	-0.0870141	0.252121	-0.345128	0.729998	0.993966	MED18
ENSG00000180098	435.893	-0.0770712	0.204549	-0.376786	0.706333	0.993966	TRNAU1AP
ENSG00000162419	275.337	0.0836819	0.216774	0.386033	0.699472	0.993966	GMEB1
ENSG00000162517	1869.26	0.0434359	0.138092	0.314543	0.753109	0.993966	PEF1
ENSG00000160055	326.532	0.0640378	0.174688	0.366583	0.71393	0.993966	TMEM234
ENSG00000142920	190.125	-0.104588	0.266427	-0.392558	0.694646	0.993966	AZIN2
ENSG00000142687	2532.53	0.0615343	0.158997	0.387017	0.698744	0.993966	KIAA0319L
ENSG00000163875	1360.29	-0.08119	0.204652	-0.396723	0.691572	0.993966	MEAF6
ENSG00000163879	817.067	-0.0973864	0.269807	-0.360948	0.718138	0.993966	DNALI1
ENSG00000117000	562.718	-0.0797149	0.217911	-0.365815	0.714503	0.993966	RLF
ENSG00000179862	358.137	0.374136	1.10745	0.337836	0.735486	0.993966	CITED4
ENSG00000164011	389.358	0.0532628	0.148365	0.358998	0.719597	0.993966	ZNF691
ENSG00000066135	677.948	-0.059402	0.170616	-0.348162	0.727718	0.993966	KDM4A
ENSG00000132781	360.476	-0.0927912	0.255421	-0.363287	0.716391	0.993966	MUTYH
ENSG00000173660	3484.55	0.100312	0.27355	0.366704	0.71384	0.993966	UQCRH
ENSG00000117481	807.818	0.0855185	0.241877	0.353561	0.723668	0.993966	NSUN4
ENSG00000085832	1388.82	-0.0590003	0.182595	-0.323122	0.746603	0.993966	EPS15
ENSG00000157077	431.279	-0.094176	0.28611	-0.32916	0.742035	0.993966	ZFYVE9
ENSG00000154222	556.272	-0.070967	0.190594	-0.372347	0.709634	0.993966	CC2D1B
ENSG00000116205	252.296	-0.07322	0.221568	-0.330463	0.74105	0.993966	TCEANC2
ENSG00000162600	877.736	-0.0628688	0.189395	-0.331945	0.739931	0.993966	OMA1
ENSG00000184292	4784.12	0.154592	0.447296	0.345613	0.729633	0.993966	TACSTD2
ENSG00000162601	440.23	0.112773	0.301374	0.374194	0.70826	0.993966	MYSM1
ENSG00000125703	522.167	-0.0642354	0.162607	-0.395034	0.692818	0.993966	ATG4C
ENSG00000158966	375.784	-0.141951	0.392541	-0.36162	0.717636	0.993966	CACHD1
ENSG00000198160	1202.36	-0.0812826	0.255179	-0.318532	0.750081	0.993966	MIER1
ENSG00000142864	3879.82	0.0603661	0.174946	0.345055	0.730053	0.993966	SERBP1
ENSG00000162595	260.932	-0.163805	0.436184	-0.375541	0.707258	0.993966	DIRAS3
ENSG00000050628	2476.27	-0.13944	0.384704	-0.362459	0.717009	0.993966	PTGER3
ENSG00000137955	899.927	-0.0732332	0.227036	-0.322562	0.747027	0.993966	RABGGTB
ENSG00000137960	4014.27	-0.127624	0.3571	-0.357391	0.720799	0.993966	GIPC2
ENSG00000137959	439.39	-0.156144	0.441083	-0.354001	0.723338	0.993966	IFI44L
ENSG00000097096	331.693	0.136105	0.389658	0.349293	0.726869	0.993966	SYDE2
ENSG00000117174	556.205	-0.0646505	0.19267	-0.33555	0.73721	0.993966	ZNHIT6
ENSG00000183291	3505.69	-0.064261	0.177142	-0.362766	0.71678	0.993966	SEP15
ENSG00000162654	571.467	-0.140904	0.44209	-0.318722	0.749937	0.993966	GBP4
ENSG00000137942	2563.05	-0.0540757	0.151167	-0.357721	0.720552	0.993966	FNBP1L
ENSG00000188641	583.416	-0.088353	0.25258	-0.349802	0.726487	0.993966	DPYD
ENSG00000224616	107.318	0.133004	0.408997	0.325195	0.745033	0.993966	RTCA-AS1
ENSG00000233184	139.028	-0.0764728	0.24141	-0.316776	0.751414	0.993966	RP11-421L21.3
ENSG00000134215	3204.63	0.0940728	0.242367	0.388142	0.697911	0.993966	VAV3
ENSG00000181754	445.287	-0.1197	0.374522	-0.319607	0.749266	0.993966	AMIGO1
ENSG00000213366	216.602	-0.116425	0.360331	-0.323105	0.746616	0.993966	GSTM2
ENSG00000156171	1319.5	-0.0660012	0.174575	-0.378068	0.70538	0.993966	DRAM2
ENSG00000197852	344.867	0.172876	0.495859	0.348639	0.72736	0.993966	FAM212B
ENSG00000007341	281.531	-0.0759806	0.225401	-0.337091	0.736049	0.993966	ST7L
ENSG00000155366	5328.06	0.109772	0.285713	0.384202	0.700829	0.993966	RHOC
ENSG00000224950	180.658	0.152592	0.386799	0.394498	0.693213	0.993966	RP5-1086K13.1
ENSG00000174827	10201.7	-0.146673	0.39374	-0.372514	0.709511	0.993966	PDZK1
ENSG00000274020	111.562	-0.0950345	0.282682	-0.336188	0.736729	0.993966	LINC01138
ENSG00000143387	408.604	-0.178622	0.497778	-0.358839	0.719716	0.993966	CTSK
ENSG00000143545	2138.86	0.0669892	0.179619	0.372951	0.709185	0.993966	RAB13
ENSG00000169291	246.41	-0.166568	0.493897	-0.337251	0.735928	0.993966	SHE
ENSG00000196189	508.172	0.165378	0.510243	0.324116	0.74585	0.993966	SEMA4A
ENSG00000198952	2604.98	0.0733896	0.191824	0.382589	0.702025	0.993966	SMG5
ENSG00000198715	1933.72	0.129598	0.348096	0.372305	0.709666	0.993966	C1orf85
ENSG00000143315	655.888	-0.0598873	0.166473	-0.359742	0.71904	0.993966	PIGM
ENSG00000118217	1796.92	0.0334612	0.10261	0.326101	0.744348	0.993966	ATF6
ENSG00000152332	2568.47	-0.0684096	0.176351	-0.387917	0.698078	0.993966	UHMK1
ENSG00000143190	402.777	0.0752768	0.19622	0.383635	0.701249	0.993966	POU2F1
ENSG00000143155	1144.15	0.0758842	0.213928	0.354718	0.722801	0.993966	TIPRL
ENSG00000075945	1533.42	-0.0533123	0.162048	-0.328991	0.742162	0.993966	KIFAP3
ENSG00000116161	2863.6	-0.0702736	0.204233	-0.344086	0.730782	0.993966	CACYBP
ENSG00000075391	500.564	-0.0881205	0.276251	-0.318987	0.749736	0.993966	RASAL2
ENSG00000135837	1798.35	0.0421685	0.123098	0.342561	0.731929	0.993966	CEP350
ENSG00000198860	849.265	0.0498213	0.153729	0.324086	0.745873	0.993966	TSEN15
ENSG00000151414	1634.8	-0.131282	0.388363	-0.338039	0.735334	0.993966	NEK7
ENSG00000174307	774.813	0.202934	0.537087	0.377842	0.705548	0.993966	PHLDA3
ENSG00000159176	2290.83	0.0629951	0.199232	0.316189	0.751859	0.993966	CSRP1
ENSG00000183155	502.728	-0.0587894	0.174333	-0.337225	0.735947	0.993966	RABIF
ENSG00000143850	1563.06	0.0633393	0.198885	0.318472	0.750127	0.993966	PLEKHA6
ENSG00000067533	391.452	-0.0883848	0.232041	-0.380902	0.703276	0.993966	RRP15
ENSG00000143353	2528.55	0.112824	0.332956	0.338856	0.734718	0.993966	LYPLAL1
ENSG00000143772	470.783	0.137834	0.423038	0.32582	0.744561	0.993966	ITPKB
ENSG00000081692	358.128	0.0830743	0.24522	0.338774	0.73478	0.993966	JMJD4
ENSG00000154358	399.154	-0.0943909	0.298784	-0.315917	0.752065	0.993966	OBSCN
ENSG00000135766	1865.24	0.12292	0.379096	0.324244	0.745753	0.993966	EGLN1
ENSG00000143674	842.17	-0.0773892	0.238958	-0.323861	0.746043	0.993966	MLK4
ENSG00000054267	1759.47	-0.0612973	0.194864	-0.314565	0.753092	0.993966	ARID4B
ENSG00000116957	445.793	0.0579635	0.171424	0.338129	0.735266	0.993966	TBCE
ENSG00000086619	530.394	0.0773748	0.218562	0.354019	0.723325	0.993966	ERO1LB
ENSG00000117009	2868.01	0.196601	0.576237	0.341181	0.732968	0.993966	KMO
ENSG00000213772	3.68902	-0.37801	0.977737	-0.386617	0.69904	0.993966	EIF1P7
ENSG00000119185	2185.94	-0.0813123	0.223052	-0.364544	0.715452	0.993966	ITGB1BP1
ENSG00000118961	797.64	-0.118541	0.331286	-0.357821	0.720477	0.993966	C2orf43
ENSG00000119778	381.006	0.0786094	0.246362	0.319081	0.749665	0.993966	ATAD2B
ENSG00000119812	1271.74	0.0545857	0.157642	0.346263	0.729145	0.993966	FAM98A
ENSG00000213553	116.99	0.168316	0.429747	0.391664	0.695307	0.993966	RPLP0P6
ENSG00000152147	456.317	0.0794893	0.227542	0.349339	0.726835	0.993966	GEMIN6
ENSG00000162882	1942.54	0.189624	0.526807	0.35995	0.718885	0.993966	HAAO
ENSG00000138036	1577.44	-0.0640066	0.183494	-0.348822	0.727223	0.993966	DYNC2LI1
ENSG00000143919	284.866	0.0584963	0.16418	0.356294	0.721621	0.993966	CAMKMT
ENSG00000171132	712.31	0.130267	0.392379	0.331992	0.739895	0.993966	PRKCE
ENSG00000138081	365.321	-0.0769583	0.24459	-0.314641	0.753034	0.993966	FBXO11
ENSG00000170264	248.804	0.0861458	0.268592	0.320731	0.748414	0.993966	FAM161A
ENSG00000179833	425.901	-0.0591694	0.187159	-0.316145	0.751893	0.993966	SERTAD2
ENSG00000138069	5861.78	-0.0786919	0.218641	-0.359914	0.718911	0.993966	RAB1A
ENSG00000135632	740.102	-0.0569712	0.156957	-0.362974	0.716624	0.993966	SMYD5
ENSG00000124356	1107.39	0.0615484	0.156709	0.392755	0.6945	0.993966	STAMBP
ENSG00000115325	253.926	-0.152927	0.462887	-0.330376	0.741116	0.993966	DOK1
ENSG00000270696	193.421	0.103243	0.273007	0.378169	0.705305	0.993966	RP11-342K6.1
ENSG00000042493	4880.32	0.145759	0.385785	0.377825	0.70556	0.993966	CAPG
ENSG00000183281	23.0054	0.18964	0.518372	0.365838	0.714486	0.993966	PLGLB1
ENSG00000144115	933.469	0.199981	0.510367	0.391838	0.695178	0.993966	THNSL2
ENSG00000135976	456.055	0.164183	0.49041	0.334788	0.737785	0.993966	ANKRD36
ENSG00000183513	1552.85	0.0605024	0.18675	0.323976	0.745957	0.993966	COA5
ENSG00000115526	238.785	-0.0997635	0.308492	-0.323391	0.746399	0.993966	CHST10
ENSG00000163162	1277.28	0.0837521	0.231434	0.361883	0.717439	0.993966	RNF149
ENSG00000135974	465.428	-0.10892	0.28277	-0.385188	0.700098	0.993966	C2orf49
ENSG00000071051	490.063	0.132329	0.391348	0.338138	0.735259	0.993966	NCK2
ENSG00000135968	2197.54	0.108201	0.278005	0.389204	0.697125	0.993966	GCC2
ENSG00000169756	962.85	-0.0715521	0.20394	-0.350849	0.725702	0.993966	LIMS1
ENSG00000144120	985.565	0.110951	0.289086	0.3838	0.701127	0.993966	TMEM177
ENSG00000144224	4590.56	-0.0514473	0.133811	-0.384478	0.700624	0.993966	UBXN4
ENSG00000115866	2975.42	-0.0459096	0.136511	-0.336308	0.736639	0.993966	DARS
ENSG00000150540	3140.73	-0.0845858	0.262591	-0.32212	0.747362	0.993966	HNMT
ENSG00000115221	2812	-0.24924	0.780759	-0.319228	0.749553	0.993966	ITGB6
ENSG00000197635	5402.43	-0.154875	0.423534	-0.365674	0.714608	0.993966	DPP4
ENSG00000115339	588.658	-0.136308	0.431674	-0.315767	0.75218	0.993966	GALNT3
ENSG00000138382	959.681	-0.0536362	0.170499	-0.314583	0.753079	0.993966	METTL5
ENSG00000128710	360.853	0.140239	0.384367	0.364858	0.715218	0.993966	HOXD10
ENSG00000213963	392.247	0.209298	0.662456	0.315943	0.752046	0.993966	AC074286.1
ENSG00000155636	275.107	-0.075071	0.194496	-0.385977	0.699514	0.993966	RBM45
ENSG00000065413	476.68	-0.211984	0.57281	-0.370077	0.711325	0.993966	ANKRD44
ENSG00000226124	193.122	-0.177272	0.50816	-0.348852	0.727201	0.993966	FTCDNL1
ENSG00000232485	21.321	0.177726	0.49532	0.35881	0.719737	0.993966	AC098820.3
ENSG00000168958	2659.36	-0.0536531	0.142835	-0.37563	0.707192	0.993966	MFF
ENSG00000135932	2277.23	0.158352	0.434305	0.36461	0.715403	0.993966	CAB39
ENSG00000115053	6616.16	-0.0785141	0.208494	-0.376576	0.706488	0.993966	NCL
ENSG00000157985	581.166	0.10319	0.282885	0.364779	0.715276	0.993966	AGAP1
ENSG00000124831	3642.06	0.10152	0.255055	0.398032	0.690606	0.993966	LRRFIP1
ENSG00000171135	1338.29	0.0709948	0.208703	0.340172	0.733727	0.993966	JAGN1
ENSG00000206560	1022.71	-0.0858465	0.244445	-0.351189	0.725446	0.993966	ANKRD28
ENSG00000174748	18814.1	-0.061582	0.187568	-0.328318	0.742671	0.993966	RPL15
ENSG00000174738	950.135	0.136961	0.379715	0.360694	0.718328	0.993966	NR1D2
ENSG00000206559	71.7755	0.1077	0.326042	0.330327	0.741153	0.993966	ZCWPW2
ENSG00000163527	2824.12	0.122282	0.345638	0.353787	0.723499	0.993966	STT3B
ENSG00000076242	967.673	-0.0596473	0.172199	-0.346386	0.729052	0.993966	MLH1
ENSG00000235257	79.5102	0.122924	0.344552	0.356765	0.721268	0.993966	ITGA9-AS1
ENSG00000244607	71.3526	0.0986363	0.307331	0.320945	0.748252	0.993966	CCDC13
ENSG00000180432	873.631	0.174528	0.490517	0.355805	0.721987	0.993966	CYP8B1
ENSG00000011198	475.505	0.052724	0.150698	0.349865	0.72644	0.993966	ABHD5
ENSG00000163814	583.417	-0.144224	0.452731	-0.318565	0.750056	0.993966	CDCP1
ENSG00000164050	2489.7	-0.0760062	0.218532	-0.347804	0.727988	0.993966	PLXNB1
ENSG00000172037	4376.05	-0.0464851	0.147952	-0.31419	0.753376	0.993966	LAMB2
ENSG00000151276	818.385	-0.070855	0.214835	-0.329812	0.741542	0.993966	MAGI1
ENSG00000121440	367.966	0.126738	0.37496	0.338005	0.735359	0.993966	PDZRN3
ENSG00000114480	1719.43	-0.0691563	0.202233	-0.341964	0.732378	0.993966	GBE1
ENSG00000178700	317.01	-0.087962	0.232897	-0.377686	0.705664	0.993966	DHFRL1
ENSG00000163617	304.05	0.087375	0.266237	0.328185	0.742772	0.993966	KIAA1407
ENSG00000114638	457.113	0.132683	0.4202	0.315762	0.752183	0.993966	UPK1B
ENSG00000176142	365.186	-0.0946801	0.277812	-0.340806	0.73325	0.993966	TMEM39A
ENSG00000065485	691.847	0.105454	0.335975	0.313875	0.753616	0.993966	PDIA5
ENSG00000197763	267.73	-0.0832996	0.252157	-0.330348	0.741137	0.993966	TXNRD3
ENSG00000251474	137.013	-0.119795	0.344739	-0.347493	0.728221	0.993966	RPL32P3
ENSG00000246082	445.129	-0.102336	0.324492	-0.315374	0.752478	0.993966	NUDT16P1
ENSG00000091527	1522.64	0.0918842	0.244058	0.376485	0.706557	0.993966	CDV3
ENSG00000069849	2402.19	-0.100416	0.266029	-0.377462	0.70583	0.993966	ATP1B3
ENSG00000118849	881.394	-0.186243	0.583514	-0.319175	0.749594	0.993966	RARRES1
ENSG00000173890	1760.5	-0.0814471	0.218863	-0.372137	0.709791	0.993966	GPR160
ENSG00000169760	361.248	0.110596	0.282071	0.392085	0.694995	0.993966	NLGN1
ENSG00000114416	1488.45	0.0704102	0.18231	0.386213	0.699339	0.993966	FXR1
ENSG00000078070	2585.52	-0.109317	0.305205	-0.358174	0.720213	0.993966	MCCC1
ENSG00000114867	4404.64	0.0552793	0.161356	0.342591	0.731906	0.993966	EIF4G1
ENSG00000175182	140.069	-0.122478	0.310298	-0.394712	0.693056	0.993966	FAM131A
ENSG00000163904	675.528	-0.0841388	0.213788	-0.393562	0.693905	0.993966	SENP2
ENSG00000133657	2010.56	-0.0702447	0.177753	-0.395182	0.692708	0.993966	ATP13A3
ENSG00000041802	927.1	0.052734	0.147094	0.358506	0.719964	0.993966	LSG1
ENSG00000173950	223.015	0.106204	0.315071	0.337081	0.736056	0.993966	XXYLT1
ENSG00000072274	1217.94	0.127743	0.381665	0.334699	0.737852	0.993966	TFRC
ENSG00000182903	589.093	-0.0455941	0.140465	-0.324594	0.745488	0.993966	ZNF721
ENSG00000178222	142.494	-0.170861	0.438981	-0.389222	0.697112	0.993966	RNF212
ENSG00000109685	652.094	-0.100379	0.298895	-0.335833	0.736997	0.993966	WHSC1
ENSG00000249784	12.8222	0.242611	0.654077	0.370922	0.710696	0.993966	SCARNA22
ENSG00000087269	556.259	0.0644781	0.186824	0.345128	0.729998	0.993966	NOP14
ENSG00000087008	483.903	0.0764846	0.225761	0.338787	0.734771	0.993966	ACOX3
ENSG00000071127	6690.82	0.0700572	0.176057	0.397924	0.690686	0.993966	WDR1
ENSG00000163138	146.341	0.0972861	0.264609	0.36766	0.713127	0.993966	PACRGL
ENSG00000109171	1311.41	-0.0690963	0.191951	-0.359968	0.718871	0.993966	SLAIN2
ENSG00000226950	1641.03	0.0843667	0.236581	0.356608	0.721385	0.993966	DANCR
ENSG00000072201	278.569	0.119347	0.328446	0.363369	0.716329	0.993966	LNX1
ENSG00000084092	692.151	-0.0563624	0.177159	-0.318146	0.750374	0.993966	NOA1
ENSG00000132464	389.477	-0.148182	0.462049	-0.320707	0.748433	0.993966	ENAM
ENSG00000080493	9548.65	0.169479	0.490621	0.345438	0.729765	0.993966	SLC4A4
ENSG00000079557	955.82	0.259498	0.769243	0.337342	0.735859	0.993966	AFM
ENSG00000174796	531.175	-0.0566159	0.162171	-0.349113	0.727005	0.993966	THAP6
ENSG00000138767	693.022	-0.0848882	0.235831	-0.359953	0.718882	0.993966	CNOT6L
ENSG00000163297	697.151	-0.122742	0.362868	-0.338254	0.735172	0.993966	ANTXR2
ENSG00000138678	2745.01	0.222842	0.570454	0.39064	0.696063	0.993966	AGPAT9
ENSG00000138639	3893.18	-0.087725	0.252876	-0.346909	0.72866	0.993966	ARHGAP24
ENSG00000163629	1509.82	0.0838262	0.214174	0.391392	0.695507	0.993966	PTPN13
ENSG00000177432	187.716	-0.0812089	0.236491	-0.343392	0.731304	0.993966	NAP1L5
ENSG00000138640	1326.05	-0.0680405	0.201358	-0.337908	0.735433	0.993966	FAM13A
ENSG00000145331	159.793	0.0760473	0.210058	0.36203	0.71733	0.993966	TRMT10A
ENSG00000254531	72.6356	0.122432	0.379388	0.322709	0.746915	0.993966	FLJ20021
ENSG00000236699	206.347	0.223454	0.592108	0.377388	0.705886	0.993966	ARHGEF38
ENSG00000138785	605.32	-0.0518839	0.142494	-0.364113	0.715773	0.993966	INTS12
ENSG00000170522	376.043	0.0959536	0.279796	0.342942	0.731642	0.993966	ELOVL6
ENSG00000278978	40.0015	0.133159	0.362274	0.367563	0.713199	0.993966	RP11-164P12.5
ENSG00000145431	1058.17	0.0924295	0.276446	0.33435	0.738116	0.993966	PDGFC
ENSG00000164128	842.088	-0.142249	0.448047	-0.317487	0.750874	0.993966	NPY1R
ENSG00000145439	1423.46	0.0739022	0.231132	0.31974	0.749165	0.993966	CBR4
ENSG00000109576	327.918	0.207505	0.544459	0.381122	0.703113	0.993966	AADAT
ENSG00000109586	739.138	-0.0898037	0.242577	-0.370207	0.711229	0.993966	GALNT7
ENSG00000164118	277.974	-0.0951169	0.292721	-0.324941	0.745226	0.993966	CEP44
ENSG00000164305	794.708	-0.121751	0.352456	-0.345436	0.729767	0.993966	CASP3
ENSG00000215217	217.88	0.185803	0.494099	0.376044	0.706885	0.993966	C5orf49
ENSG00000152582	577.841	0.116717	0.299418	0.389812	0.696675	0.993966	SPEF2
ENSG00000082074	725.843	0.212174	0.636334	0.333432	0.738808	0.993966	FYB
ENSG00000185305	309.315	-0.0756238	0.218382	-0.346291	0.729124	0.993966	ARL15
ENSG00000068796	434.806	0.122687	0.328543	0.373427	0.708831	0.993966	KIF2A
ENSG00000153015	571.92	-0.0653239	0.206449	-0.316417	0.751686	0.993966	CWC27
ENSG00000113597	596.586	-0.0747016	0.197021	-0.379155	0.704573	0.993966	TRAPPC13
ENSG00000123213	1075.57	0.119091	0.3288	0.362198	0.717204	0.993966	NLN
ENSG00000113161	927.537	-0.0792839	0.252031	-0.31458	0.75308	0.993966	HMGCR
ENSG00000132846	501.734	-0.10172	0.292177	-0.348145	0.727731	0.993966	ZBED3
ENSG00000132837	5419.7	-0.147705	0.449223	-0.3288	0.742307	0.993966	DMGDH
ENSG00000131732	489.687	0.0539826	0.163794	0.329577	0.741719	0.993966	ZCCHC9
ENSG00000175745	503.526	0.1508	0.460712	0.327319	0.743427	0.993966	NR2F1
ENSG00000249353	42.0815	-0.129067	0.33595	-0.384186	0.70084	0.993966	NPM1P27
ENSG00000198677	2546.32	-0.043906	0.120031	-0.365788	0.714523	0.993966	TTC37
ENSG00000164307	980.144	-0.135954	0.387513	-0.350837	0.72571	0.993966	ERAP1
ENSG00000113441	1503.44	-0.114541	0.31642	-0.361989	0.71736	0.993966	LNPEP
ENSG00000263432	20.0273	0.197308	0.567201	0.347864	0.727943	0.993966	RN7SL689P
ENSG00000151292	796.877	-0.0848059	0.254027	-0.333846	0.738496	0.993966	CSNK1G3
ENSG00000158987	109.245	0.123068	0.350871	0.35075	0.725776	0.993966	RAPGEF6
ENSG00000131435	282.364	0.145329	0.402581	0.360992	0.718105	0.993966	PDLIM4
ENSG00000113658	1354.92	-0.0476762	0.143073	-0.333229	0.738961	0.993966	SMAD5
ENSG00000120733	1170.6	0.0669797	0.192603	0.347761	0.72802	0.993966	KDM3B
ENSG00000184584	574.355	-0.172024	0.480168	-0.358257	0.720151	0.993966	TMEM173
ENSG00000185129	1504.27	0.0572498	0.150086	0.381447	0.702872	0.993966	PURA
ENSG00000113108	300.718	-0.118644	0.350743	-0.338265	0.735163	0.993966	APBB3
ENSG00000164266	427.976	0.377994	1.13863	0.331973	0.73991	0.993966	SPINK1
ENSG00000113312	1792.13	0.0670115	0.196049	0.341811	0.732493	0.993966	TTC1
ENSG00000120137	1007.15	0.0383093	0.120148	0.318851	0.74984	0.993966	PANK3
ENSG00000168269	313.571	0.179156	0.479359	0.373741	0.708597	0.993966	FOXI1
ENSG00000113719	1440.36	-0.0928273	0.243299	-0.381537	0.702805	0.993966	ERGIC1
ENSG00000165671	1286.19	-0.0579673	0.165748	-0.349733	0.726539	0.993966	NSD1
ENSG00000112699	722.14	0.121031	0.330185	0.366555	0.713951	0.993966	GMDS
ENSG00000137267	543.436	0.100435	0.27816	0.361069	0.718048	0.993966	TUBB2A
ENSG00000047579	920.837	0.080697	0.230809	0.349627	0.726619	0.993966	DTNBP1
ENSG00000124788	555.283	0.0646587	0.19838	0.325934	0.744474	0.993966	ATXN1
ENSG00000112294	1237.37	0.123427	0.373589	0.330381	0.741112	0.993966	ALDH5A1
ENSG00000112312	462.292	0.0799978	0.225323	0.355035	0.722563	0.993966	GMNN
ENSG00000026950	378.049	-0.148921	0.47252	-0.315164	0.752637	0.993966	BTN3A1
ENSG00000112763	477.629	-0.0971849	0.260331	-0.373313	0.708916	0.993966	BTN2A1
ENSG00000181315	181.01	-0.0771268	0.236377	-0.326287	0.744207	0.993966	ZNF322
ENSG00000204525	1720.21	-0.364094	1.1259	-0.323381	0.746406	0.993966	HLA-C
ENSG00000204392	272.503	0.0608994	0.181526	0.335485	0.737259	0.993966	LSM2
ENSG00000204385	1541.01	-0.0808685	0.250403	-0.322953	0.746731	0.993966	SLC44A4
ENSG00000244731	324.03	-0.223282	0.657263	-0.339715	0.734071	0.993966	C4A
ENSG00000196126	967.635	-0.31633	0.970058	-0.326094	0.744353	0.993966	HLA-DRB1
ENSG00000064999	1002.99	0.107836	0.27723	0.388976	0.697294	0.993966	ANKS1A
ENSG00000146215	57.7643	0.157194	0.496391	0.316674	0.751491	0.993966	CRIP3
ENSG00000096401	934.133	-0.0617707	0.169117	-0.365254	0.714921	0.993966	CDC5L
ENSG00000153292	876.564	-0.127959	0.379718	-0.336985	0.736128	0.993966	GPR110
ENSG00000137251	4246.57	0.145721	0.394412	0.369464	0.711782	0.993966	TINAG
ENSG00000168216	3530.45	-0.0552899	0.146179	-0.378235	0.705256	0.993966	LMBRD1
ENSG00000135318	1438.32	-0.125962	0.346929	-0.363077	0.716547	0.993966	NT5E
ENSG00000188994	1354.21	-0.0971465	0.271696	-0.357556	0.720676	0.993966	ZNF292
ENSG00000132423	427.306	0.0883504	0.237751	0.371609	0.710184	0.993966	COQ3
ENSG00000112249	626.883	-0.091184	0.246047	-0.370596	0.710939	0.993966	ASCC3
ENSG00000085377	715.938	0.138971	0.365409	0.380315	0.703711	0.993966	PREP
ENSG00000130349	794.147	0.0979674	0.295012	0.332079	0.739829	0.993966	C6orf203
ENSG00000164494	1003.92	0.0996018	0.263273	0.378321	0.705192	0.993966	PDSS2
ENSG00000135587	407.503	-0.074758	0.205842	-0.363182	0.716469	0.993966	SMPD2
ENSG00000123505	1569.35	-0.0574406	0.175006	-0.328222	0.742744	0.993966	AMD1
ENSG00000155115	2330.89	0.104584	0.278013	0.376186	0.706779	0.993966	GTF3C6
ENSG00000197498	773.897	-0.0633679	0.173734	-0.364741	0.715305	0.993966	RPF2
ENSG00000112394	734.513	0.151044	0.473444	0.319032	0.749702	0.993966	SLC16A10
ENSG00000146376	1407.3	0.0627672	0.189606	0.33104	0.740614	0.993966	ARHGAP18
ENSG00000118507	287.139	0.0879436	0.278081	0.316252	0.751811	0.993966	AKAP7
ENSG00000079950	3765.63	-0.0701102	0.192066	-0.365032	0.715087	0.993966	STX7
ENSG00000034693	1211.58	-0.0509236	0.157583	-0.323153	0.746579	0.993966	PEX3
ENSG00000146425	4316.89	0.0924621	0.243891	0.379113	0.704604	0.993966	DYNLT1
ENSG00000213071	16.7879	-0.257673	0.653553	-0.394265	0.693385	0.993966	LPAL2
ENSG00000130024	710.233	0.104965	0.266263	0.394217	0.693421	0.993966	PHF10
ENSG00000240230	376.733	0.062625	0.169439	0.369602	0.711679	0.993966	COX19
ENSG00000230487	195.896	-0.0725005	0.189192	-0.383212	0.701563	0.993966	PSMG3-AS1
ENSG00000106266	378.816	0.106386	0.310147	0.343019	0.731584	0.993966	SNX8
ENSG00000136213	368.362	0.138502	0.350973	0.394623	0.693121	0.993966	CHST12
ENSG00000178397	166.308	-0.0905052	0.272307	-0.332364	0.739615	0.993966	FAM220A
ENSG00000106392	1591.4	-0.083089	0.21577	-0.385081	0.700178	0.993966	C1GALT1
ENSG00000006747	5918.47	-0.156053	0.415342	-0.375722	0.707124	0.993966	SCIN
ENSG00000106537	333.707	0.169654	0.496495	0.341703	0.732575	0.993966	TSPAN13
ENSG00000136243	636.628	-0.0559481	0.150255	-0.372355	0.709629	0.993966	NUPL2
ENSG00000164548	775.408	0.106919	0.281272	0.380127	0.703851	0.993966	TRA2A
ENSG00000070882	490.75	-0.200037	0.53023	-0.377264	0.705978	0.993966	OSBPL3
ENSG00000106006	58.6535	0.11444	0.316392	0.361704	0.717573	0.993966	HOXA6
ENSG00000272655	151.42	-0.110357	0.312534	-0.353103	0.724012	0.993966	POLR2J4
ENSG00000146674	1707.29	0.204845	0.55309	0.370365	0.71111	0.993966	IGFBP3
ENSG00000239789	296.218	-0.0645214	0.199425	-0.323537	0.746288	0.993966	MRPS17
ENSG00000106610	417.159	-0.115505	0.337932	-0.341799	0.732502	0.993966	STAG3L4
ENSG00000277072	195.224	-0.127261	0.327028	-0.389145	0.697169	0.993966	STAG3L2
ENSG00000231170	26.9014	-0.187704	0.567579	-0.33071	0.740863	0.993966	AC002451.3
ENSG00000106244	820.219	-0.0568057	0.165237	-0.343784	0.731009	0.993966	PDAP1
ENSG00000166508	844.851	-0.0945152	0.278253	-0.339673	0.734103	0.993966	MCM7
ENSG00000085514	158.011	0.147364	0.466264	0.316052	0.751963	0.993966	PILRA
ENSG00000087087	1268.4	0.0533774	0.165107	0.32329	0.746475	0.993966	SRRT
ENSG00000170632	536.626	0.210916	0.535273	0.394035	0.693556	0.993966	ARMC10
ENSG00000105819	3464.21	0.086654	0.223986	0.386872	0.698851	0.993966	PMPCB
ENSG00000128536	202.431	-0.131877	0.352518	-0.374101	0.708329	0.993966	CDHR3
ENSG00000177683	706.905	0.0545208	0.153503	0.355178	0.722456	0.993966	THAP5
ENSG00000231721	151.848	-0.128033	0.380455	-0.336526	0.736474	0.993966	LINC-PINT
ENSG00000085662	3462.02	-0.103927	0.271908	-0.382215	0.702302	0.993966	AKR1B1
ENSG00000146859	1216.3	-0.0849651	0.242633	-0.35018	0.726204	0.993966	TMEM140
ENSG00000178826	1664.23	-0.101023	0.285425	-0.353939	0.723384	0.993966	TMEM139
ENSG00000159840	1684.47	-0.189359	0.477218	-0.396799	0.691516	0.993966	ZYX
ENSG00000133574	802.395	-0.201177	0.522917	-0.384721	0.700444	0.993966	GIMAP4
ENSG00000196329	640.859	-0.223464	0.68923	-0.324223	0.745769	0.993966	GIMAP5
ENSG00000033100	599.924	-0.131551	0.3389	-0.388171	0.697889	0.993966	CHPF2
ENSG00000133627	237.626	-0.0696876	0.180418	-0.386257	0.699306	0.993966	ACTR3B
ENSG00000169084	963.975	0.11069	0.298415	0.370926	0.710692	0.993966	DHRSX
ENSG00000006757	1126.04	0.111523	0.300294	0.371378	0.710356	0.993966	PNPLA4
ENSG00000205542	11786.3	0.132977	0.414123	0.321106	0.74813	0.993966	TMSB4X
ENSG00000198814	2967.08	0.153365	0.406429	0.377348	0.705915	0.993966	GK
ENSG00000102265	3195.2	-0.176136	0.534363	-0.329619	0.741688	0.993966	TIMP1
ENSG00000126767	221.558	0.112158	0.338206	0.331627	0.740171	0.993966	ELK1
ENSG00000101945	165.164	-0.078836	0.231103	-0.341129	0.733006	0.993966	SUV39H1
ENSG00000068323	706.087	0.0855019	0.234029	0.365347	0.714852	0.993966	TFE3
ENSG00000196998	1655.09	0.0678784	0.183892	0.36912	0.712038	0.993966	WDR45
ENSG00000130052	386.137	0.0711368	0.217334	0.327315	0.743429	0.993966	STARD8
ENSG00000185222	1599.31	-0.0951773	0.273868	-0.34753	0.728193	0.993966	WBP5
ENSG00000133138	639.899	-0.0763295	0.206892	-0.368933	0.712177	0.993966	TBC1D8B
ENSG00000089682	565.035	-0.0497922	0.152672	-0.326138	0.74432	0.993966	RBM41
ENSG00000068366	4024.88	0.101489	0.31437	0.322832	0.746823	0.993966	ACSL4
ENSG00000131725	375.339	-0.0912385	0.239395	-0.381122	0.703113	0.993966	WDR44
ENSG00000212747	338.861	-0.0713134	0.19693	-0.362126	0.717258	0.993966	FAM127C
ENSG00000234062	37.3646	-0.157416	0.398809	-0.394716	0.693052	0.993966	RP11-308D16.2
ENSG00000213397	28.0844	-0.165941	0.496486	-0.334231	0.738205	0.993966	HAUS7
ENSG00000126903	811.881	0.0867205	0.229856	0.377282	0.705964	0.993966	SLC10A3
ENSG00000185515	1260.67	-0.0486103	0.154132	-0.315381	0.752473	0.993966	BRCC3
ENSG00000155959	1131.65	0.0545584	0.148996	0.366173	0.714236	0.993966	VBP1
ENSG00000104728	58.7331	-0.099	0.298285	-0.331897	0.739967	0.993966	ARHGEF10
ENSG00000171428	246.511	0.100186	0.263804	0.379774	0.704113	0.993966	NAT1
ENSG00000104613	1548.12	-0.0565782	0.14602	-0.387469	0.698409	0.993966	INTS10
ENSG00000168476	230.621	0.106982	0.280647	0.381199	0.703055	0.993966	REEP4
ENSG00000147457	1441.23	-0.0641231	0.182942	-0.350511	0.725955	0.993966	CHMP7
ENSG00000104756	352.116	0.0679554	0.177186	0.383526	0.70133	0.993966	KCTD9
ENSG00000254109	98.7021	-0.181829	0.474795	-0.382963	0.701747	0.993966	RBPMS-AS1
ENSG00000198042	372.843	-0.0683469	0.208504	-0.327797	0.743065	0.993966	MAK16
ENSG00000147533	2494.81	-0.0550879	0.157419	-0.349944	0.726381	0.993966	GOLGA7
ENSG00000158669	1864.07	-0.062403	0.1772	-0.352162	0.724717	0.993966	AGPAT6
ENSG00000221869	880.106	0.217449	0.646938	0.33612	0.73678	0.993966	CEBPD
ENSG00000168300	2059.78	-0.0409281	0.119587	-0.342244	0.732167	0.993966	PCMTD1
ENSG00000047249	2705.05	0.0807655	0.235189	0.343407	0.731293	0.993966	ATP6V1H
ENSG00000187735	1780.09	-0.0522053	0.138749	-0.376258	0.706725	0.993966	TCEA1
ENSG00000167904	502.062	-0.0969573	0.247971	-0.391003	0.695795	0.993966	TMEM68
ENSG00000104442	1225.24	0.0508197	0.147645	0.344201	0.730695	0.993966	ARMC1
ENSG00000175073	822.705	-0.0489007	0.147619	-0.331264	0.740445	0.993966	VCPIP1
ENSG00000104427	469.654	0.0716008	0.225543	0.31746	0.750895	0.993966	ZC2HC1A
ENSG00000104327	10583.1	0.27381	0.751105	0.364543	0.715453	0.993966	CALB1
ENSG00000188343	841.983	-0.0761685	0.211715	-0.359769	0.71902	0.993966	FAM92A1
ENSG00000156170	595.655	-0.0783308	0.202835	-0.38618	0.699364	0.993966	NDUFAF6
ENSG00000104324	3238.12	-0.0771654	0.226614	-0.340514	0.733469	0.993966	CPQ
ENSG00000104450	154.666	0.0767261	0.238543	0.321646	0.747721	0.993966	SPAG1
ENSG00000034677	1996.74	-0.0827255	0.237309	-0.348599	0.727391	0.993966	RNF19A
ENSG00000253320	143.76	0.0878823	0.269001	0.326699	0.743896	0.993966	KB-1507C5.2
ENSG00000182197	507.959	0.0895437	0.232452	0.385213	0.700079	0.993966	EXT1
ENSG00000189376	133.133	-0.0801591	0.225946	-0.354771	0.722761	0.993966	C8orf76
ENSG00000176853	1257.9	-0.0528651	0.152199	-0.347342	0.728335	0.993966	FAM91A1
ENSG00000168672	2789.9	0.0588668	0.179256	0.328395	0.742613	0.993966	FAM84B
ENSG00000153317	460.859	-0.124555	0.336272	-0.370399	0.711085	0.993966	ASAP1
ENSG00000129292	1281.69	0.0625918	0.172245	0.363388	0.716315	0.993966	PHF20L1
ENSG00000104518	897.524	0.109435	0.279787	0.391136	0.695697	0.993966	GSDMD
ENSG00000104524	116.577	0.0722991	0.225403	0.320754	0.748397	0.993966	PYCRL
ENSG00000106688	3637.79	-0.119599	0.347974	-0.343701	0.731071	0.993966	SLC1A1
ENSG00000183354	851.815	0.0543806	0.168225	0.323262	0.746497	0.993966	KIAA2026
ENSG00000236924	47.9057	0.10622	0.330925	0.320978	0.748227	0.993966	RP11-390F4.6
ENSG00000107077	249.191	-0.0963181	0.254571	-0.378354	0.705167	0.993966	KDM4C
ENSG00000137154	25076.2	0.0812927	0.221318	0.367312	0.713386	0.993966	RPS6
ENSG00000086062	2224.68	-0.156115	0.476559	-0.327589	0.743223	0.993966	B4GALT1
ENSG00000165272	4112.06	0.147494	0.394832	0.373562	0.70873	0.993966	AQP3
ENSG00000164978	228.69	-0.0926791	0.280349	-0.330584	0.740959	0.993966	NUDT2
ENSG00000213930	1090.12	0.0840692	0.228939	0.367212	0.713461	0.993966	GALT
ENSG00000005238	471.007	0.0569887	0.18135	0.314247	0.753333	0.993966	FAM214B
ENSG00000215126	160.832	0.144437	0.372952	0.38728	0.698549	0.993966	CBWD7
ENSG00000154537	13.6948	-0.207452	0.533786	-0.388643	0.69754	0.993966	FAM27C
ENSG00000155621	270.623	-0.0730419	0.20239	-0.360896	0.718177	0.993966	C9orf85
ENSG00000156052	1651.49	-0.0681311	0.173501	-0.392683	0.694554	0.993966	GNAQ
ENSG00000148090	3120.52	0.106426	0.324919	0.327547	0.743254	0.993966	AUH
ENSG00000148110	912.512	0.145439	0.41392	0.351369	0.725312	0.993966	HIATL1
ENSG00000130956	1029.24	0.234842	0.648855	0.361933	0.717402	0.993966	HABP4
ENSG00000255145	34.2812	0.170721	0.430878	0.396216	0.691945	0.993966	STX17-AS1
ENSG00000157657	581.063	0.0779291	0.247305	0.315114	0.752675	0.993966	ZNF618
ENSG00000136895	207.27	-0.11585	0.307334	-0.376951	0.70621	0.993966	GARNL3
ENSG00000136830	237.659	-0.191566	0.541945	-0.353478	0.72373	0.993966	FAM129B
ENSG00000095370	344.835	-0.174755	0.556542	-0.314002	0.75352	0.993966	SH2D3C
ENSG00000148339	265.586	0.105507	0.322293	0.327364	0.743392	0.993966	SLC25A25
ENSG00000223478	66.2757	0.145621	0.379582	0.383635	0.701249	0.993966	RP11-545E17.3
ENSG00000160445	2337.3	0.0869736	0.223372	0.389367	0.697005	0.993966	ZER1
ENSG00000095319	915.341	-0.124232	0.388665	-0.319637	0.749244	0.993966	NUP188
ENSG00000204054	1133.07	0.115883	0.30119	0.384749	0.700423	0.993966	LINC00963
ENSG00000160563	446.182	-0.0559733	0.156543	-0.357558	0.720674	0.993966	MED27
ENSG00000148384	243.534	0.130594	0.351771	0.371248	0.710453	0.993966	INPP5E
ENSG00000177239	1709.07	0.0609227	0.171464	0.35531	0.722357	0.993966	MAN1B1
ENSG00000148399	539.507	-0.0922814	0.25566	-0.360954	0.718134	0.993966	DPH7
ENSG00000214063	1992.86	0.0841678	0.249553	0.337274	0.735911	0.993966	TSPAN4
ENSG00000177105	739.656	0.110812	0.35097	0.31573	0.752208	0.993966	RHOG
ENSG00000166405	353.49	0.117537	0.360928	0.325652	0.744687	0.993966	RIC3
ENSG00000175348	2925.79	-0.0516152	0.151562	-0.340554	0.733439	0.993966	TMEM9B
ENSG00000236287	658.231	-0.0528927	0.141619	-0.373487	0.708786	0.993966	ZBED5
ENSG00000187079	1128.23	0.0607648	0.176819	0.343654	0.731106	0.993966	TEAD1
ENSG00000186104	155.615	0.0970038	0.27519	0.352497	0.724465	0.993966	CYP2R1
ENSG00000110696	4240.68	-0.0485575	0.15239	-0.31864	0.749999	0.993966	C11orf58
ENSG00000006611	4614.81	0.116226	0.368035	0.3158	0.752154	0.993966	USH1C
ENSG00000166788	225.111	-0.0854212	0.269571	-0.316879	0.751336	0.993966	SAAL1
ENSG00000109854	1399.18	0.0897489	0.25338	0.354207	0.723184	0.993966	HTATIP2
ENSG00000176971	1496.4	-0.16511	0.461535	-0.357741	0.720537	0.993966	FIBIN
ENSG00000245573	52.7988	-0.126372	0.367691	-0.34369	0.731079	0.993966	BDNF-AS
ENSG00000109911	580.216	0.0782311	0.209691	0.373078	0.70909	0.993966	ELP4
ENSG00000109919	6484.43	-0.104153	0.270028	-0.385713	0.699709	0.993966	MTCH2
ENSG00000166900	3423.1	-0.12564	0.342762	-0.366553	0.713953	0.993966	STX3
ENSG00000255717	215.6	-0.152208	0.424031	-0.358954	0.719629	0.993966	SNHG1
ENSG00000133321	1888.89	-0.113411	0.287935	-0.393877	0.693672	0.993966	RARRES3
ENSG00000173113	2804.55	0.067017	0.210103	0.318972	0.749748	0.993966	TRMT112
ENSG00000168067	237.947	-0.102774	0.322184	-0.318991	0.749733	0.993966	MAP4K2
ENSG00000162300	169.928	0.0628373	0.176353	0.356316	0.721604	0.993966	ZFPL1
ENSG00000162298	137.109	0.0876084	0.226509	0.386777	0.698921	0.993966	SYVN1
ENSG00000126391	653.815	0.11066	0.293253	0.377353	0.705911	0.993966	FRMD8
ENSG00000175376	393.078	-0.082602	0.216957	-0.380731	0.703403	0.993966	EIF1AD
ENSG00000255468	20.2457	0.161053	0.42271	0.381001	0.703203	0.993966	RP11-867G23.8
ENSG00000174669	256.99	0.0921596	0.271871	0.338983	0.734622	0.993966	SLC29A2
ENSG00000239306	1016.2	-0.0710232	0.199398	-0.356188	0.7217	0.993966	RBM14
ENSG00000110719	774.345	0.172798	0.52102	0.331653	0.740151	0.993966	TCIRG1
ENSG00000168010	374.145	-0.176705	0.550673	-0.320889	0.748294	0.993966	ATG16L2
ENSG00000137478	707.844	-0.158509	0.407148	-0.389315	0.697043	0.993966	FCHSD2
ENSG00000168014	367.306	0.0958373	0.246647	0.388561	0.697601	0.993966	C2CD3
ENSG00000166037	853.66	-0.0683231	0.21122	-0.323469	0.74634	0.993966	CEP57
ENSG00000166266	1814.96	0.052129	0.148972	0.349926	0.726395	0.993966	CUL5
ENSG00000137648	1673.76	0.192016	0.513136	0.374201	0.708255	0.993966	TMPRSS4
ENSG00000118058	1469.14	0.0765625	0.233031	0.328551	0.742495	0.993966	KMT2A
ENSG00000172367	915.804	0.160723	0.426351	0.376972	0.706194	0.993966	PDZD3
ENSG00000109944	403.213	-0.082966	0.222732	-0.372492	0.709526	0.993966	C11orf63
ENSG00000170322	709.93	-0.0734911	0.208491	-0.352491	0.72447	0.993966	NFRKB
ENSG00000175773	30.968	0.18457	0.505055	0.365445	0.714779	0.993966	RP11-121M22.1
ENSG00000015171	2186.89	0.0456642	0.134002	0.340773	0.733275	0.993966	ZMYND11
ENSG00000151240	1325.27	-0.120865	0.3401	-0.355381	0.722304	0.993966	DIP2C
ENSG00000067082	4934.34	-0.154259	0.436886	-0.353087	0.724023	0.993966	KLF6
ENSG00000173848	1365.8	0.133276	0.338303	0.393955	0.693614	0.993966	NET1
ENSG00000108021	706.241	-0.0873895	0.220818	-0.395753	0.692287	0.993966	FAM208B
ENSG00000065809	3389.81	-0.104174	0.274703	-0.379226	0.70452	0.993966	FAM107B
ENSG00000187522	451.463	0.047377	0.148103	0.319893	0.74905	0.993966	HSPA14
ENSG00000152457	306.807	-0.132969	0.385592	-0.344843	0.730212	0.993966	DCLRE1C
ENSG00000165997	443.135	-0.0649507	0.204033	-0.318334	0.750232	0.993966	ARL5B
ENSG00000099256	130.667	-0.10053	0.311555	-0.32267	0.746945	0.993966	PRTFDC1
ENSG00000197321	1294.83	-0.074529	0.227832	-0.327123	0.743575	0.993966	SVIL
ENSG00000196693	1767.72	-0.0534664	0.168845	-0.316659	0.751502	0.993966	ZNF33B
ENSG00000165449	15429.9	0.168212	0.493894	0.340583	0.733418	0.993966	SLC16A9
ENSG00000122862	695.991	-0.20009	0.550831	-0.36325	0.716418	0.993966	SRGN
ENSG00000148730	5935.76	-0.0947815	0.26213	-0.361583	0.717664	0.993966	EIF4EBP2
ENSG00000166228	3989.53	0.141104	0.399391	0.353297	0.723866	0.993966	PCBD1
ENSG00000198246	227.049	-0.0989705	0.289554	-0.341804	0.732499	0.993966	SLC29A3
ENSG00000151208	60.7232	-0.133991	0.370509	-0.361641	0.717621	0.993966	DLG5
ENSG00000108219	2080.29	-0.0990287	0.289361	-0.342233	0.732176	0.993966	TSPAN14
ENSG00000165678	17498.8	0.10495	0.288948	0.363213	0.716446	0.993966	GHITM
ENSG00000023839	1239.61	0.148587	0.452341	0.328484	0.742546	0.993966	ABCC2
ENSG00000099194	1364.98	0.181481	0.466634	0.388916	0.697338	0.993966	SCD
ENSG00000229847	1883.44	-0.083823	0.227883	-0.367833	0.712998	0.993966	EMX2OS
ENSG00000138162	823.77	0.106296	0.30431	0.349303	0.726861	0.993966	TACC2
ENSG00000019995	272.104	0.128189	0.363273	0.352873	0.724184	0.993966	ZRANB1
ENSG00000180745	697.67	0.169706	0.430572	0.394141	0.693477	0.993966	CLRN3
ENSG00000111181	1116.08	0.0936838	0.28354	0.330408	0.741092	0.993966	SLC6A12
ENSG00000047621	409.354	0.0966908	0.2445	0.395464	0.692501	0.993966	C12orf4
ENSG00000269892	9.11025	-0.233158	0.596455	-0.390906	0.695867	0.993966	RP4-761J14.10
ENSG00000111679	888.09	0.21633	0.552297	0.391691	0.695287	0.993966	PTPN6
ENSG00000111716	39173.6	0.126508	0.323927	0.390544	0.696134	0.993966	LDHB
ENSG00000118308	555.514	-0.120625	0.308259	-0.391313	0.695566	0.993966	LRMP
ENSG00000087502	1265.06	-0.0610123	0.161763	-0.377171	0.706046	0.993966	ERGIC2
ENSG00000151229	599.64	0.0672979	0.172315	0.390552	0.696129	0.993966	SLC2A13
ENSG00000181929	1721.33	-0.0508802	0.131114	-0.388061	0.697971	0.993966	PRKAG1
ENSG00000139636	557.697	-0.100696	0.282881	-0.355965	0.721867	0.993966	LMBR1L
ENSG00000272368	59.6035	-0.123446	0.328729	-0.375527	0.707269	0.993966	RP4-605O3.4
ENSG00000135457	630.91	-0.051876	0.161797	-0.320623	0.748496	0.993966	TFCP2
ENSG00000250742	534.27	0.192102	0.486637	0.394755	0.693024	0.993966	RP11-834C11.4
ENSG00000123374	200.981	-0.0727249	0.217173	-0.334871	0.737722	0.993966	CDK2
ENSG00000175203	3631.8	-0.0541201	0.159837	-0.338596	0.734914	0.993966	DCTN2
ENSG00000127337	555.099	0.0732907	0.223304	0.328211	0.742752	0.993966	YEATS4
ENSG00000111615	656.581	0.0677666	0.183352	0.369599	0.711681	0.993966	KRR1
ENSG00000187109	2794.16	0.0884568	0.263199	0.336083	0.736808	0.993966	NAP1L1
ENSG00000177425	1351.73	-0.0968809	0.266955	-0.362911	0.716671	0.993966	PAWR
ENSG00000070961	1717.21	-0.0592652	0.161229	-0.367585	0.713183	0.993966	ATP2B1
ENSG00000111142	1349.3	0.0518279	0.144118	0.35962	0.719131	0.993966	METAP2
ENSG00000111647	956.631	-0.0761233	0.193011	-0.3944	0.693286	0.993966	UHRF1BP1L
ENSG00000012504	931.688	-0.130759	0.403277	-0.324242	0.745755	0.993966	NR1H4
ENSG00000111670	1157.22	0.0848483	0.265749	0.31928	0.749515	0.993966	GNPTAB
ENSG00000089127	1110.62	0.110621	0.290958	0.380197	0.703799	0.993966	OAS1
ENSG00000122965	605.115	-0.0543189	0.155244	-0.349895	0.726418	0.993966	RBM19
ENSG00000152137	1967.1	0.122065	0.337796	0.361358	0.717832	0.993966	HSPB8
ENSG00000122966	441.406	-0.13726	0.37251	-0.368472	0.712521	0.993966	CIT
ENSG00000089159	1209.72	-0.0974837	0.288859	-0.337478	0.735756	0.993966	PXN
ENSG00000022840	5748.84	0.0800726	0.201244	0.397889	0.690712	0.993966	RNF10
ENSG00000139722	481.328	0.128723	0.327189	0.393421	0.694009	0.993966	VPS37B
ENSG00000073060	555.157	0.106664	0.311668	0.342237	0.732173	0.993966	SCARB1
ENSG00000090615	744.971	0.0591294	0.186806	0.316529	0.751601	0.993966	GOLGA3
ENSG00000121390	422.841	0.0726136	0.184947	0.392618	0.694602	0.993966	PSPC1
ENSG00000027001	1411.18	-0.0822283	0.226465	-0.363094	0.716535	0.993966	MIPEP
ENSG00000132964	223.468	0.0856114	0.259857	0.329456	0.741811	0.993966	CDK8
ENSG00000151778	132.841	-0.14453	0.428135	-0.337581	0.735679	0.993966	SERP2
ENSG00000236778	71.9132	-0.17308	0.485125	-0.356773	0.721262	0.993966	INTS6-AS1
ENSG00000102805	1271.24	0.0752306	0.190814	0.394261	0.693389	0.993966	CLN5
ENSG00000152767	2905.89	-0.0523716	0.140345	-0.373163	0.709027	0.993966	FARP1
ENSG00000151287	791.048	0.0774499	0.222303	0.348398	0.727541	0.993966	TEX30
ENSG00000126231	1152.17	0.375459	0.948227	0.395959	0.692135	0.993966	PROZ
ENSG00000100814	611.769	-0.0851845	0.247863	-0.343676	0.73109	0.993966	CCNB1IP1
ENSG00000129562	5032.02	0.0931741	0.242227	0.384656	0.700492	0.993966	DAD1
ENSG00000100804	7131.2	0.0640389	0.1876	0.341359	0.732833	0.993966	PSMB5
ENSG00000092096	1005.75	0.123693	0.366371	0.337616	0.735652	0.993966	SLC22A17
ENSG00000129467	263.853	-0.178322	0.465467	-0.383104	0.701643	0.993966	ADCY4
ENSG00000100478	179.07	-0.0868812	0.233113	-0.3727	0.709372	0.993966	AP4S1
ENSG00000129493	459.286	0.0646501	0.200749	0.322044	0.747419	0.993966	HEATR5A
ENSG00000151413	651.585	0.0938857	0.23699	0.396158	0.691988	0.993966	NUBPL
ENSG00000092020	591.064	0.0506572	0.147186	0.344171	0.730717	0.993966	PPP2R3C
ENSG00000258636	4.09	-0.333846	0.930511	-0.358777	0.719762	0.993966	CTD-2298J14.2
ENSG00000100483	183.411	-0.0798011	0.226482	-0.352351	0.724575	0.993966	VCPKMT
ENSG00000126790	765.77	-0.113454	0.316338	-0.358649	0.719857	0.993966	L3HYPDH
ENSG00000139974	628.127	0.12916	0.369362	0.349684	0.726576	0.993966	SLC38A6
ENSG00000126821	2071.21	0.179677	0.49313	0.36436	0.715589	0.993966	SGPP1
ENSG00000054654	7599.73	-0.104814	0.321588	-0.325926	0.744481	0.993966	SYNE2
ENSG00000125952	1290.63	-0.0602323	0.171786	-0.350624	0.72587	0.993966	MAX
ENSG00000029364	2126.16	-0.0746646	0.208574	-0.357976	0.720361	0.993966	SLC39A9
ENSG00000100731	819.352	0.0506464	0.156698	0.32321	0.746536	0.993966	PCNX
ENSG00000119599	388.897	-0.0824023	0.213426	-0.386094	0.699427	0.993966	DCAF4
ENSG00000165861	987.231	-0.066914	0.201411	-0.332226	0.739718	0.993966	ZFYVE1
ENSG00000184227	221.225	0.247113	0.694864	0.355629	0.722119	0.993966	ACOT1
ENSG00000119682	919.781	0.0586387	0.178547	0.328422	0.742592	0.993966	AREL1
ENSG00000140044	185.663	0.185524	0.469385	0.39525	0.692658	0.993966	JDP2
ENSG00000133935	1371.08	-0.064465	0.179046	-0.360048	0.718811	0.993966	C14orf1
ENSG00000119669	363.047	-0.106864	0.268899	-0.397411	0.691064	0.993966	IRF2BPL
ENSG00000042317	410.117	-0.0751346	0.221588	-0.339074	0.734554	0.993966	SPATA7
ENSG00000197249	2297.17	0.174666	0.472687	0.369516	0.711743	0.993966	SERPINA1
ENSG00000247092	120.265	0.0801449	0.224382	0.357181	0.720957	0.993966	SNHG10
ENSG00000196405	302.15	0.181844	0.54553	0.333335	0.738882	0.993966	EVL
ENSG00000170779	145.232	-0.137838	0.386537	-0.356597	0.721394	0.993966	CDCA4
ENSG00000170113	487.921	-0.127112	0.337896	-0.376185	0.706779	0.993966	NIPA1
ENSG00000128739	2872.51	-0.0738742	0.205256	-0.359913	0.718912	0.993966	SNRPN
ENSG00000248508	224.395	-0.0841864	0.265833	-0.316689	0.751479	0.993966	SRP14-AS1
ENSG00000137824	1947.87	0.0700182	0.188279	0.371884	0.709979	0.993966	RMDN3
ENSG00000128908	496.148	-0.0722773	0.187958	-0.384539	0.700579	0.993966	INO80
ENSG00000171766	79756.3	-0.16647	0.489181	-0.340303	0.733629	0.993966	GATM
ENSG00000166200	1400.34	-0.0566193	0.16302	-0.347315	0.728355	0.993966	COPS2
ENSG00000140280	334.665	0.158248	0.416102	0.380311	0.703715	0.993966	LYSMD2
ENSG00000047346	563.467	0.0774114	0.208179	0.371851	0.710004	0.993966	FAM214A
ENSG00000157483	1154.8	-0.155784	0.4058	-0.383893	0.701058	0.993966	MYO1E
ENSG00000166794	2754.77	0.0849296	0.221658	0.383157	0.701604	0.993966	PPIB
ENSG00000169032	798.316	0.0777826	0.201	0.386978	0.698773	0.993966	MAP2K1
ENSG00000129028	133.145	0.0842721	0.268454	0.313916	0.753585	0.993966	THAP10
ENSG00000067225	11708.3	0.111253	0.351622	0.316401	0.751698	0.993966	PKM
ENSG00000067141	1003.58	-0.0794545	0.228681	-0.347447	0.728256	0.993966	NEO1
ENSG00000178802	1141.54	0.108555	0.289274	0.375268	0.707461	0.993966	MPI
ENSG00000169375	777.261	-0.0975143	0.248435	-0.392514	0.694678	0.993966	SIN3A
ENSG00000140395	2388.55	0.0857177	0.219519	0.39048	0.696181	0.993966	WDR61
ENSG00000041357	3780.81	0.0675662	0.17385	0.388647	0.697537	0.993966	PSMA4
ENSG00000136371	406.117	0.145161	0.424583	0.341891	0.732433	0.993966	MTHFS
ENSG00000156222	2078.52	0.134361	0.386342	0.347776	0.728008	0.993966	SLC28A1
ENSG00000140526	1490.81	0.0612587	0.166124	0.368754	0.712311	0.993966	ABHD2
ENSG00000250021	4.15503	0.330644	0.998905	0.331007	0.740639	0.993966	C15orf38-AP3S2
ENSG00000182768	1254.87	0.0427981	0.108889	0.393045	0.694286	0.993966	NGRN
ENSG00000176463	507.951	-0.181583	0.518174	-0.35043	0.726016	0.993966	SLCO3A1
ENSG00000183475	487.656	-0.0782888	0.225598	-0.347028	0.72857	0.993966	ASB7
ENSG00000103148	565.148	-0.116453	0.304525	-0.382408	0.702159	0.993966	NPRL3
ENSG00000007392	720.187	-0.105915	0.272813	-0.388234	0.697843	0.993966	LUC7L
ENSG00000161996	337.257	-0.101736	0.263306	-0.38638	0.699215	0.993966	WDR90
ENSG00000187535	783.848	-0.0638893	0.192976	-0.331073	0.740589	0.993966	IFT140
ENSG00000261399	61.7194	0.219546	0.616084	0.356357	0.721573	0.993966	LA16c-329F2.1
ENSG00000205918	14.3703	-0.253644	0.754647	-0.33611	0.736788	0.993966	PDPK2P
ENSG00000006327	3721.8	-0.189294	0.516444	-0.366534	0.713966	0.993966	TNFRSF12A
ENSG00000085644	164.49	-0.0838451	0.262765	-0.319088	0.74966	0.993966	ZNF213
ENSG00000006194	749.433	0.0767909	0.213027	0.360475	0.718492	0.993966	ZNF263
ENSG00000213918	832.689	0.108716	0.327282	0.332177	0.739756	0.993966	DNASE1
ENSG00000118894	293.048	0.0529344	0.167547	0.315937	0.75205	0.993966	FAM86A
ENSG00000067365	281.453	-0.0667606	0.18577	-0.359373	0.719316	0.993966	METTL22
ENSG00000171490	3057.93	0.0502084	0.144878	0.346557	0.728924	0.993966	RSL1D1
ENSG00000156968	27.9274	0.18744	0.532088	0.352272	0.724634	0.993966	MPV17L
ENSG00000134419	2664.88	0.114832	0.296278	0.387581	0.698326	0.993966	RPS15A
ENSG00000167191	1898.1	-0.1126	0.325593	-0.34583	0.72947	0.993966	GPRC5B
ENSG00000205629	1072.59	0.0716895	0.183932	0.389761	0.696713	0.993966	LCMT1
ENSG00000176046	1933.06	-0.245672	0.621339	-0.39539	0.692555	0.993966	NUPR1
ENSG00000179958	1264.52	0.0895575	0.266757	0.335727	0.737077	0.993966	DCTPP1
ENSG00000169955	257.919	-0.0511353	0.162734	-0.314225	0.75335	0.993966	ZNF747
ENSG00000169951	99.3881	-0.0803135	0.234807	-0.34204	0.732321	0.993966	ZNF764
ENSG00000197162	131.989	-0.0796627	0.234103	-0.34029	0.733638	0.993966	ZNF785
ENSG00000261474	41.2111	-0.0984194	0.313148	-0.31429	0.753301	0.993966	RP11-452L6.1
ENSG00000196470	380.132	0.0599782	0.184546	0.325005	0.745178	0.993966	SIAH1
ENSG00000166164	979.93	0.0902975	0.234417	0.385201	0.700088	0.993966	BRD7
ENSG00000224578	45.4246	-0.124781	0.380789	-0.32769	0.743146	0.993966	HNRNPA1P48
ENSG00000103479	3096.11	-0.0971049	0.275644	-0.352284	0.724625	0.993966	RBL2
ENSG00000166971	1142.43	-0.0645029	0.178118	-0.362136	0.717251	0.993966	AKTIP
ENSG00000125170	1961.63	0.121568	0.314555	0.386476	0.699144	0.993966	DOK4
ENSG00000067955	823.101	-0.165734	0.493798	-0.335632	0.737148	0.993966	CBFB
ENSG00000039523	458.514	0.0931807	0.276475	0.337031	0.736094	0.993966	FAM65A
ENSG00000168286	607.192	0.196751	0.496074	0.396617	0.69165	0.993966	THAP11
ENSG00000141076	1917.04	0.0981189	0.268231	0.3658	0.714514	0.993966	CIRH1A
ENSG00000103018	1613.55	0.0417376	0.109532	0.381053	0.703164	0.993966	CYB5B
ENSG00000102984	138.64	0.0769307	0.234681	0.32781	0.743055	0.993966	ZNF821
ENSG00000261170	53.4395	0.231368	0.600895	0.385038	0.700209	0.993966	RP11-252A24.5
ENSG00000153774	1623.32	0.134345	0.364072	0.369008	0.712122	0.993966	CFDP1
ENSG00000140905	704.724	-0.13654	0.408817	-0.333989	0.738388	0.993966	GCSH
ENSG00000104731	478.072	0.110401	0.318253	0.346897	0.728669	0.993966	KLHDC4
ENSG00000131165	1405.46	0.0814605	0.238698	0.34127	0.7329	0.993966	CHMP1A
ENSG00000132386	538.228	0.215781	0.583415	0.36986	0.711487	0.993966	SERPINF1
ENSG00000074356	429.043	0.0605067	0.176461	0.342889	0.731682	0.993966	C17orf85
ENSG00000132388	1685.93	-0.0589163	0.178704	-0.329686	0.741637	0.993966	UBE2G1
ENSG00000262943	80.3863	-0.138822	0.41921	-0.331153	0.740529	0.993966	ALOX12P2
ENSG00000174327	128.016	0.207079	0.570431	0.363023	0.716588	0.993966	SLC16A13
ENSG00000215041	237.619	0.063226	0.200249	0.315736	0.752203	0.993966	NEURL4
ENSG00000221926	183.362	-0.091103	0.269817	-0.337648	0.735629	0.993966	TRIM16
ENSG00000133030	756.234	0.0611495	0.16374	0.373454	0.70881	0.993966	MPRIP
ENSG00000171953	704.206	0.0939758	0.248806	0.377706	0.705649	0.993966	ATPAF2
ENSG00000141034	237.994	-0.0787607	0.215987	-0.364656	0.715369	0.993966	GID4
ENSG00000177427	803.521	0.103807	0.261994	0.39622	0.691943	0.993966	MIEF2
ENSG00000263045	8.63248	0.266211	0.754132	0.353004	0.724086	0.993966	RP11-28B23.1
ENSG00000180638	7575.6	0.195141	0.512532	0.380739	0.703397	0.993966	SLC47A2
ENSG00000004139	150.631	-0.102769	0.294334	-0.349159	0.72697	0.993966	SARM1
ENSG00000264538	102.407	-0.117533	0.336943	-0.348822	0.727223	0.993966	SUZ12P1
ENSG00000196712	888.127	0.0947237	0.275809	0.343439	0.731268	0.993966	NF1
ENSG00000166750	1283.18	-0.174385	0.549393	-0.317414	0.75093	0.993966	SLFN5
ENSG00000168610	6125.35	-0.0853839	0.266937	-0.319866	0.74907	0.993966	STAT3
ENSG00000131475	1847.7	0.0527199	0.139724	0.377316	0.705939	0.993966	VPS25
ENSG00000068079	864.414	0.0915575	0.257853	0.355076	0.722533	0.993966	IFI35
ENSG00000141349	1754.64	0.0440681	0.117562	0.374852	0.707771	0.993966	G6PC3
ENSG00000073969	221.589	-0.123237	0.320437	-0.38459	0.700541	0.993966	NSF
ENSG00000108924	946.75	0.118368	0.339459	0.348697	0.727316	0.993966	HLF
ENSG00000108960	394.048	-0.134529	0.355125	-0.378821	0.70482	0.993966	MMD
ENSG00000005379	335.229	-0.128112	0.331274	-0.386726	0.698959	0.993966	BZRAP1
ENSG00000213246	1267.91	0.0675401	0.176655	0.382328	0.702218	0.993966	SUPT4H1
ENSG00000108384	477.061	-0.0745614	0.190453	-0.391494	0.695432	0.993966	RAD51C
ENSG00000068097	367.483	-0.0797803	0.223636	-0.356742	0.721285	0.993966	HEATR6
ENSG00000108592	1530.31	0.0900106	0.231289	0.38917	0.697151	0.993966	FTSJ3
ENSG00000120063	1283	-0.124142	0.316507	-0.392225	0.694892	0.993966	GNA13
ENSG00000125457	952.729	0.0703359	0.204412	0.344088	0.73078	0.993966	MIF4GD
ENSG00000125454	154.565	-0.0893959	0.259828	-0.344058	0.730803	0.993966	SLC25A19
ENSG00000108669	1168.51	0.133847	0.368115	0.363601	0.716156	0.993966	CYTH1
ENSG00000226137	237.34	0.0787905	0.246203	0.320023	0.748951	0.993966	BAIAP2-AS1
ENSG00000215644	228.451	0.175246	0.51908	0.337608	0.735659	0.993966	GCGR
ENSG00000176890	328.15	0.0786921	0.23728	0.331642	0.74016	0.993966	TYMS
ENSG00000177337	185.703	0.152437	0.400478	0.380637	0.703473	0.993966	DLGAP1-AS1
ENSG00000067900	1846.9	0.0556891	0.169908	0.32776	0.743093	0.993966	ROCK1
ENSG00000158201	935.843	-0.0733856	0.208375	-0.352181	0.724703	0.993966	ABHD3
ENSG00000101752	779.005	0.0565556	0.169512	0.333637	0.738653	0.993966	MIB1
ENSG00000198795	218.313	-0.130045	0.373449	-0.348228	0.727669	0.993966	ZNF521
ENSG00000186812	511.427	0.0560313	0.169673	0.330231	0.741226	0.993966	ZNF397
ENSG00000134444	931.897	-0.0639698	0.167622	-0.38163	0.702736	0.993966	KIAA1468
ENSG00000260747	14.5107	0.194143	0.534756	0.36305	0.716567	0.993966	RP11-421N8.1
ENSG00000150636	177.919	0.137795	0.346963	0.397147	0.691259	0.993966	CCDC102B
ENSG00000271303	27.445	0.261975	0.716474	0.365645	0.71463	0.993966	SRXN1
ENSG00000125834	490.461	-0.0792084	0.237281	-0.333817	0.738518	0.993966	STK35
ENSG00000089195	436.025	0.0876375	0.260016	0.337047	0.736082	0.993966	TRMT6
ENSG00000101311	202.073	0.189465	0.509036	0.372203	0.709742	0.993966	FERMT1
ENSG00000089050	1303.34	-0.0835848	0.249991	-0.334351	0.738115	0.993966	RBBP9
ENSG00000171552	1498.1	0.10622	0.270566	0.392585	0.694626	0.993966	BCL2L1
ENSG00000101000	364.092	-0.106562	0.331123	-0.321819	0.74759	0.993966	PROCR
ENSG00000080845	650.354	0.0721159	0.212359	0.339594	0.734162	0.993966	DLGAP4
ENSG00000132792	1204.71	0.044025	0.13432	0.327762	0.743092	0.993966	CTNNBL1
ENSG00000174365	286.721	0.0857054	0.230424	0.371947	0.709932	0.993966	SNHG11
ENSG00000101052	805.895	-0.057838	0.160357	-0.360684	0.718336	0.993966	IFT52
ENSG00000101473	683.532	0.083625	0.237301	0.3524	0.724538	0.993966	ACOT8
ENSG00000124160	573.822	-0.0561045	0.156802	-0.357804	0.72049	0.993966	NCOA5
ENSG00000080189	1467.57	-0.0481641	0.142796	-0.337293	0.735896	0.993966	SLC35C2
ENSG00000240849	338.669	0.0622357	0.185655	0.335223	0.737457	0.993966	TMEM189
ENSG00000196396	1118.03	-0.133653	0.348857	-0.383116	0.701634	0.993966	PTPN1
ENSG00000124217	278.957	0.0666918	0.180138	0.370226	0.711214	0.993966	MOCS3
ENSG00000020256	314.406	-0.0665375	0.174519	-0.381263	0.703008	0.993966	ZFP64
ENSG00000101132	434.681	0.135002	0.348603	0.387266	0.698559	0.993966	PFDN4
ENSG00000124164	1723.74	0.0417495	0.122212	0.341614	0.732641	0.993966	VAPB
ENSG00000231290	150.182	0.231105	0.625252	0.369618	0.711667	0.993966	APCDD1L-AS1
ENSG00000124222	738.484	-0.0643459	0.179891	-0.357694	0.720572	0.993966	STX16
ENSG00000130703	1274.26	-0.0530503	0.137537	-0.385716	0.699707	0.993966	OSBPL2
ENSG00000130702	1589.12	0.0989215	0.265161	0.373062	0.709103	0.993966	LAMA5
ENSG00000101198	1329.28	0.261965	0.683937	0.383025	0.701701	0.993966	NKAIN4
ENSG00000171970	205.84	0.0876688	0.244039	0.35924	0.719415	0.993966	ZNF57
ENSG00000205744	409.226	0.159217	0.399787	0.398256	0.690442	0.993966	DENND1C
ENSG00000275234	173.452	0.106202	0.316803	0.335232	0.73745	0.993966	CTD-2396E7.11
ENSG00000167785	364.416	-0.118815	0.331041	-0.358912	0.719661	0.993966	ZNF558
ENSG00000130803	794.07	0.077825	0.211499	0.367969	0.712896	0.993966	ZNF317
ENSG00000171469	444.798	-0.0747708	0.236905	-0.315614	0.752295	0.993966	ZNF561
ENSG00000129353	3985.59	0.115091	0.342156	0.336371	0.736591	0.993966	SLC44A2
ENSG00000197256	961.653	-0.104443	0.275779	-0.37872	0.704896	0.993966	KANK2
ENSG00000197044	699.62	-0.0940749	0.254213	-0.370063	0.711336	0.993966	ZNF441
ENSG00000198356	2545.23	0.0800681	0.203664	0.393138	0.694217	0.993966	ASNA1
ENSG00000123136	789.907	0.0884413	0.270998	0.326354	0.744157	0.993966	DDX39A
ENSG00000123143	575.923	0.19028	0.509307	0.373605	0.708698	0.993966	PKN1
ENSG00000132002	4934.02	-0.0802312	0.211461	-0.379414	0.70438	0.993966	DNAJB1
ENSG00000167461	964.387	0.0540394	0.156811	0.344614	0.730385	0.993966	RAB8A
ENSG00000099331	405.193	0.148708	0.423405	0.35122	0.725423	0.993966	MYO9B
ENSG00000184162	252.698	0.0672813	0.196978	0.341567	0.732677	0.993966	NR2C2AP
ENSG00000181896	164.717	0.132967	0.397455	0.334546	0.737968	0.993966	ZNF101
ENSG00000266904	63.3811	0.0991301	0.274445	0.361202	0.717949	0.993966	LINC00663
ENSG00000167232	1651.06	-0.0932851	0.249463	-0.373943	0.708447	0.993966	ZNF91
ENSG00000267575	269.633	0.101652	0.260886	0.389643	0.6968	0.993966	CTC-459F4.3
ENSG00000089335	932.145	-0.0726188	0.21786	-0.333327	0.738887	0.993966	ZNF302
ENSG00000153896	262.538	0.0809989	0.216737	0.373721	0.708612	0.993966	ZNF599
ENSG00000089351	351.897	-0.164213	0.425278	-0.38613	0.6994	0.993966	GRAMD1A
ENSG00000126246	60.5821	0.237729	0.604347	0.393365	0.69405	0.993966	IGFLR1
ENSG00000130402	1402.61	0.0753363	0.199702	0.377244	0.705992	0.993966	ACTN4
ENSG00000105204	378.313	0.07114	0.224014	0.31757	0.750811	0.993966	DYRK1B
ENSG00000123810	223.057	0.088771	0.260458	0.340826	0.733234	0.993966	B9D2
ENSG00000105732	549.568	-0.08458	0.256368	-0.329917	0.741463	0.993966	ZNF574
ENSG00000105767	368.779	-0.114448	0.32511	-0.352028	0.724818	0.993966	CADM4
ENSG00000124459	341.895	-0.0859272	0.235311	-0.365164	0.714989	0.993966	ZNF45
ENSG00000130202	2131.45	-0.0812322	0.257077	-0.315984	0.752014	0.993966	PVRL2
ENSG00000125741	806.177	0.0749104	0.211038	0.354962	0.722618	0.993966	OPA3
ENSG00000268061	55.284	0.131813	0.417746	0.315535	0.752356	0.993966	NAPA-AS1
ENSG00000104960	1248.45	0.211046	0.574773	0.367182	0.713484	0.993966	PTOV1
ENSG00000171425	449.264	0.0920633	0.274811	0.335005	0.737621	0.993966	ZNF581
ENSG00000131848	122.49	-0.0848579	0.229635	-0.369533	0.71173	0.993966	ZSCAN5A
ENSG00000240225	378.623	-0.166818	0.443906	-0.375795	0.707069	0.993966	ZNF542P
ENSG00000018869	152.929	-0.0722335	0.202276	-0.357103	0.721015	0.993966	ZNF582
ENSG00000197016	274.317	0.0968032	0.245123	0.394917	0.692904	0.993966	ZNF470
ENSG00000256060	175.992	0.079709	0.243828	0.326907	0.743738	0.993966	TRAPPC2B
ENSG00000152439	121.65	0.155599	0.392043	0.396892	0.691447	0.993966	ZNF773
ENSG00000215193	421.654	0.0666047	0.186043	0.358007	0.720338	0.993966	PEX26
ENSG00000099917	1010.76	-0.0913352	0.251889	-0.362601	0.716903	0.993966	MED15
ENSG00000161179	661.283	0.0827085	0.242907	0.340495	0.733484	0.993966	YDJC
ENSG00000100030	2502.06	-0.104239	0.324359	-0.32137	0.74793	0.993966	MAPK1
ENSG00000100034	559.406	-0.107168	0.295515	-0.362649	0.716867	0.993966	PPM1F
ENSG00000100028	2178.61	0.0681176	0.209661	0.324894	0.745261	0.993966	SNRPD3
ENSG00000100058	325.618	-0.0936441	0.244062	-0.38369	0.701209	0.993966	CRYBB2P1
ENSG00000100104	419.886	0.0804152	0.219441	0.366455	0.714025	0.993966	SRRD
ENSG00000099992	531.76	0.0639703	0.18284	0.349871	0.726435	0.993966	TBC1D10A
ENSG00000100225	5937.1	0.103689	0.303922	0.34117	0.732976	0.993966	FBXO7
ENSG00000128335	730.474	0.0861241	0.25647	0.335805	0.737018	0.993966	APOL2
ENSG00000100211	1030.92	-0.0729842	0.191551	-0.381017	0.703191	0.993966	CBY1
ENSG00000100221	337.571	0.0785425	0.230021	0.341458	0.732759	0.993966	JOSD1
ENSG00000244509	730.158	-0.206682	0.552084	-0.374368	0.708131	0.993966	APOBEC3C
ENSG00000100401	1511.99	0.076687	0.200422	0.382628	0.701996	0.993966	RANGAP1
ENSG00000100413	1087.19	-0.0717088	0.183987	-0.389748	0.696723	0.993966	POLR3H
ENSG00000100418	694.605	0.0667878	0.178084	0.375036	0.707634	0.993966	DESI1
ENSG00000167077	89.9251	0.273222	0.819302	0.333482	0.738771	0.993966	MEI1
ENSG00000100376	330.638	-0.193511	0.501323	-0.386002	0.699495	0.993966	FAM118A
ENSG00000075275	1375.08	0.0869296	0.260991	0.333075	0.739078	0.993966	CELSR1
ENSG00000100288	32.6897	0.193457	0.523792	0.36934	0.711874	0.993966	CHKB
ENSG00000079974	336.498	-0.0687557	0.214347	-0.320768	0.748386	0.993966	RABL2B
ENSG00000155313	632.84	0.095872	0.269624	0.355577	0.722157	0.993966	USP25
ENSG00000154640	464.62	-0.132082	0.353335	-0.373815	0.708542	0.993966	BTG3
ENSG00000154642	347.366	-0.08525	0.23855	-0.357367	0.720817	0.993966	C21orf91
ENSG00000156273	809.95	-0.0711624	0.220713	-0.32242	0.747134	0.993966	BACH1
ENSG00000159079	598.393	-0.0642302	0.163682	-0.39241	0.694756	0.993966	C21orf59
ENSG00000243646	561.819	0.0632918	0.196836	0.321546	0.747796	0.993966	IL10RB
ENSG00000229233	39.912	-0.158736	0.506031	-0.313689	0.753757	0.994042	AC011891.5
ENSG00000108443	627.588	-0.0475083	0.151509	-0.313567	0.75385	0.994055	RPS6KB1
ENSG00000117620	1233.27	-0.0453969	0.144941	-0.31321	0.754121	0.994206	SLC35A3
ENSG00000104517	1038	-0.0677167	0.216308	-0.313057	0.754238	0.994206	UBR5
ENSG00000095321	4107.3	0.111067	0.355115	0.312764	0.75446	0.994206	CRAT
ENSG00000095585	1020.91	-0.100233	0.320171	-0.313061	0.754235	0.994206	BLNK
ENSG00000070269	547.932	-0.0386997	0.123657	-0.31296	0.754311	0.994206	TMEM260
ENSG00000157315	266.093	0.216725	0.692945	0.31276	0.754463	0.994206	TMED6
ENSG00000187098	1824.02	-0.0631697	0.202494	-0.311958	0.755072	0.994327	MITF
ENSG00000272520	131.981	0.111265	0.356757	0.311878	0.755133	0.994327	CTD-2044J15.2
ENSG00000204396	53.8569	0.109032	0.349436	0.312022	0.755024	0.994327	VWA7
ENSG00000169490	2160.67	0.0728653	0.233161	0.312511	0.754652	0.994327	TM2D2
ENSG00000106799	1650.62	0.100946	0.323675	0.311874	0.755136	0.994327	TGFBR1
ENSG00000072042	5427.37	-0.0772157	0.247348	-0.312175	0.754908	0.994327	RDH11
ENSG00000124226	3103.66	0.0412205	0.131956	0.312381	0.754751	0.994327	RNF114
ENSG00000107021	2783.61	0.0917288	0.294826	0.311129	0.755703	0.994963	TBC1D13
ENSG00000010610	603.399	0.175208	0.563958	0.310676	0.756047	0.995197	CD4
ENSG00000105221	583.578	-0.07048	0.226796	-0.310764	0.75598	0.995197	AKT2
ENSG00000185837	28.2545	0.13728	0.442442	0.310278	0.756349	0.995486	CECR5-AS1
ENSG00000112874	855.906	-0.0742235	0.239501	-0.309908	0.756631	0.995637	NUDT12
ENSG00000268006	158.538	-0.0693574	0.22377	-0.309949	0.7566	0.995637	PTOV1-AS1
ENSG00000265996	9.25872	-0.229788	0.748036	-0.307188	0.7587	0.995924	MIR3671
ENSG00000117569	315.528	-0.0509111	0.1656	-0.307433	0.758514	0.995924	PTBP2
ENSG00000231908	29.7164	0.163006	0.52743	0.309057	0.757278	0.995924	IDH1-AS1
ENSG00000144504	217.303	0.0988662	0.320572	0.308405	0.757774	0.995924	ANKMY1
ENSG00000114395	792.891	0.0482722	0.157265	0.306949	0.758883	0.995924	CYB561D2
ENSG00000168309	1482.58	0.0933644	0.303408	0.307719	0.758296	0.995924	FAM107A
ENSG00000164022	1311.74	0.0510769	0.16562	0.308398	0.757779	0.995924	AIMP1
ENSG00000170469	98.4687	0.13505	0.437773	0.308494	0.757707	0.995924	SPATA24
ENSG00000006453	243.207	0.0719599	0.232868	0.309015	0.75731	0.995924	BAIAP2L1
ENSG00000122779	630.055	0.0723859	0.235129	0.307857	0.758191	0.995924	TRIM24
ENSG00000008086	354.096	-0.0868168	0.282648	-0.307156	0.758725	0.995924	CDKL5
ENSG00000104490	732.456	0.0844111	0.275236	0.306687	0.759082	0.995924	NCALD
ENSG00000104408	3634.9	-0.0432738	0.140596	-0.307788	0.758244	0.995924	EIF3E
ENSG00000136824	572.057	0.0653665	0.212229	0.308	0.758083	0.995924	SMC2
ENSG00000136807	1146.61	-0.0548288	0.178131	-0.307801	0.758234	0.995924	CDK9
ENSG00000070081	1436.32	-0.0511419	0.165549	-0.308923	0.75738	0.995924	NUCB2
ENSG00000165912	484.048	-0.0751252	0.244282	-0.307534	0.758437	0.995924	PACSIN3
ENSG00000137494	627.038	-0.0513607	0.166386	-0.308683	0.757562	0.995924	ANKRD42
ENSG00000148840	360.327	-0.0959471	0.312634	-0.306899	0.75892	0.995924	PPRC1
ENSG00000107938	320.488	-0.0687981	0.222918	-0.308626	0.757606	0.995924	EDRF1
ENSG00000136141	711.75	-0.0798175	0.259751	-0.307285	0.758627	0.995924	LRCH1
ENSG00000169062	570.304	0.0724401	0.235222	0.307965	0.758109	0.995924	UPF3A
ENSG00000087301	210.542	0.064509	0.20964	0.307713	0.758301	0.995924	TXNDC16
ENSG00000167202	493.285	-0.147898	0.481108	-0.307412	0.75853	0.995924	TBC1D2B
ENSG00000184602	1133.71	0.102828	0.33517	0.306794	0.759	0.995924	SNN
ENSG00000231878	4.70691	-0.261563	0.850329	-0.307602	0.758386	0.995924	SNRPFP1
ENSG00000130813	473.741	-0.0727937	0.23737	-0.306668	0.759096	0.995924	C19orf66
ENSG00000226479	394.701	0.097142	0.317771	0.305698	0.759835	0.99603	TMEM185B
ENSG00000137414	1359.17	-0.0583584	0.191429	-0.304857	0.760475	0.99603	FAM8A1
ENSG00000122674	122.885	-0.109959	0.35909	-0.306215	0.759441	0.99603	CCZ1
ENSG00000106052	6945.49	0.0527349	0.172954	0.304907	0.760437	0.99603	TAX1BP1
ENSG00000087842	396.741	-0.128578	0.420191	-0.305998	0.759606	0.99603	PIR
ENSG00000136802	1743.88	-0.056204	0.183413	-0.306434	0.759274	0.99603	LRRC8A
ENSG00000149212	1101.28	0.0609076	0.199495	0.305309	0.76013	0.99603	SESN3
ENSG00000075239	19712.2	0.113214	0.370303	0.305734	0.759807	0.99603	ACAT1
ENSG00000156650	948.649	-0.0406534	0.133372	-0.304812	0.760509	0.99603	KAT6B
ENSG00000165813	1345.75	0.0593745	0.194656	0.305022	0.760349	0.99603	CCDC186
ENSG00000150893	1196.85	-0.107068	0.351178	-0.304883	0.760455	0.99603	FREM2
ENSG00000203546	20.8421	0.121425	0.397225	0.305684	0.759845	0.99603	RP11-176H8.1
ENSG00000131748	909.34	-0.0538012	0.176455	-0.304901	0.760442	0.99603	STARD3
ENSG00000177885	3529.46	-0.0531255	0.173604	-0.306015	0.759593	0.99603	GRB2
ENSG00000198959	2571.2	-0.156224	0.511336	-0.30552	0.75997	0.99603	TGM2
ENSG00000266930	39.5466	0.107928	0.352491	0.306187	0.759462	0.99603	CTD-2085J24.4
ENSG00000089006	5805.77	0.093734	0.307722	0.304606	0.760666	0.996126	SNX5
ENSG00000182108	101.08	0.192456	0.632066	0.304487	0.760757	0.996136	DEXI
ENSG00000137185	147.714	0.0728116	0.239719	0.303737	0.761328	0.996162	ZSCAN9
ENSG00000269556	277.637	-0.0814522	0.267976	-0.303954	0.761163	0.996162	TMEM185A
ENSG00000165782	842.187	-0.0460289	0.151368	-0.304086	0.761062	0.996162	TMEM55B
ENSG00000140057	145.313	-0.113225	0.372277	-0.304143	0.761019	0.996162	AK7
ENSG00000140848	401.189	0.161324	0.530546	0.304071	0.761074	0.996162	CPNE2
ENSG00000013275	3501.04	0.0729471	0.240093	0.303828	0.761259	0.996162	PSMC4
ENSG00000178935	304.057	-0.0543245	0.178878	-0.303696	0.761359	0.996162	ZNF552
ENSG00000062582	80.6335	0.0851	0.28037	0.303527	0.761488	0.996202	MRPS24
ENSG00000165138	530.223	0.0711104	0.23435	0.303437	0.761557	0.996202	ANKS6
ENSG00000101928	470.954	0.0428385	0.141252	0.303276	0.76168	0.996254	MOSPD1
ENSG00000110057	1029.93	0.124378	0.410338	0.303111	0.761805	0.996309	UNC93B1
ENSG00000055609	1914.75	-0.049256	0.162677	-0.302785	0.762054	0.996526	KMT2C
ENSG00000096092	1697.4	0.0882589	0.291917	0.302342	0.762391	0.996533	TMEM14A
ENSG00000119523	1573.92	-0.0486171	0.160861	-0.302231	0.762476	0.996533	ALG2
ENSG00000023697	3064.76	0.0918191	0.303471	0.302563	0.762223	0.996533	DERA
ENSG00000172824	168.866	-0.139297	0.460776	-0.30231	0.762416	0.996533	CES4A
ENSG00000166619	2596.36	0.0505011	0.167092	0.302236	0.762472	0.996533	BLCAP
ENSG00000084070	901.329	0.145056	0.481934	0.300987	0.763424	0.996793	SMAP2
ENSG00000203667	157.306	0.0592404	0.196278	0.301819	0.76279	0.996793	COX20
ENSG00000144747	1399.27	0.0406441	0.135362	0.300263	0.763977	0.996793	TMF1
ENSG00000013561	2534.67	-0.0763853	0.254416	-0.300238	0.763996	0.996793	RNF14
ENSG00000111907	1479.04	0.081755	0.271499	0.301125	0.76332	0.996793	TPD52L1
ENSG00000013374	1079.41	0.0530282	0.176547	0.300363	0.7639	0.996793	NUB1
ENSG00000135365	337.644	-0.078966	0.263188	-0.300037	0.764149	0.996793	PHF21A
ENSG00000100938	2263.94	0.0470416	0.15669	0.300221	0.764008	0.996793	GMPR2
ENSG00000073417	1120.56	-0.124784	0.415668	-0.300201	0.764024	0.996793	PDE8A
ENSG00000175595	225.205	0.0772279	0.25696	0.300544	0.763762	0.996793	ERCC4
ENSG00000005187	3415.54	0.0970513	0.323368	0.300126	0.764081	0.996793	ACSM3
ENSG00000260740	38.1266	-0.161271	0.534715	-0.301603	0.762955	0.996793	AC026471.6
ENSG00000103335	899.801	-0.110893	0.367801	-0.301503	0.763031	0.996793	PIEZO1
ENSG00000040633	1146.22	-0.0672616	0.223191	-0.301364	0.763137	0.996793	PHF23
ENSG00000173812	16968.9	-0.0387165	0.12902	-0.30008	0.764116	0.996793	EIF1
ENSG00000278730	302.658	0.056919	0.189597	0.300211	0.764016	0.996793	LINC00674
ENSG00000101347	1223.36	-0.190809	0.632595	-0.301628	0.762935	0.996793	SAMHD1
ENSG00000105127	713.264	-0.0516751	0.172248	-0.300003	0.764175	0.996793	AKAP8
ENSG00000134283	966.36	0.0410395	0.136965	0.299635	0.764455	0.99705	PPHLN1
ENSG00000279453	320.532	0.137566	0.459284	0.299522	0.764542	0.997055	RP3-425C14.4
ENSG00000170876	2309.93	-0.0789731	0.263897	-0.299258	0.764743	0.9971	TMEM43
ENSG00000075539	944.01	-0.0617076	0.206145	-0.299341	0.76468	0.9971	FRYL
ENSG00000117748	1714.92	0.0437017	0.147315	0.296655	0.76673	0.99723	RPA2
ENSG00000116580	703.775	-0.0519227	0.175421	-0.295988	0.767239	0.99723	GON4L
ENSG00000228106	221.432	0.114978	0.388937	0.295621	0.767519	0.99723	RP11-452F19.3
ENSG00000260396	93.0727	-0.108132	0.363653	-0.297349	0.7662	0.99723	AC012065.7
ENSG00000115207	1207.72	-0.0701053	0.236041	-0.297005	0.766463	0.99723	GTF3C2
ENSG00000234072	73.2109	-0.11918	0.40267	-0.295974	0.76725	0.99723	AC074117.10
ENSG00000119801	4607.67	0.0383804	0.128835	0.297903	0.765777	0.99723	YPEL5
ENSG00000135956	2205.95	0.104373	0.352574	0.296032	0.767206	0.99723	TMEM127
ENSG00000134109	986.973	0.0992873	0.332445	0.298658	0.765201	0.99723	EDEM1
ENSG00000091317	2282.81	-0.0507724	0.170401	-0.297959	0.765735	0.99723	CMTM6
ENSG00000163848	2219.76	-0.0469609	0.157514	-0.298138	0.765598	0.99723	ZNF148
ENSG00000112981	629.825	0.0821132	0.277764	0.295623	0.767518	0.99723	NME5
ENSG00000120705	1836.72	-0.0396655	0.133196	-0.297799	0.765857	0.99723	ETF1
ENSG00000137177	277.934	0.0879789	0.296997	0.296228	0.767056	0.99723	KIF13A
ENSG00000153993	261.856	-0.070254	0.236351	-0.297245	0.76628	0.99723	SEMA3D
ENSG00000105784	236.054	0.1262	0.424739	0.297124	0.766372	0.99723	RUNDC3B
ENSG00000004799	1735.3	-0.113234	0.382147	-0.296309	0.766994	0.99723	PDK4
ENSG00000196652	366.985	-0.0452218	0.152958	-0.295648	0.767499	0.99723	ZKSCAN5
ENSG00000166681	6047.25	0.080451	0.269406	0.298624	0.765227	0.99723	NGFRAP1
ENSG00000125351	409.172	0.0869574	0.293403	0.296376	0.766943	0.99723	UPF3B
ENSG00000147687	580.357	-0.0519157	0.175726	-0.295436	0.767661	0.99723	TATDN1
ENSG00000137094	242.998	0.103791	0.349542	0.296934	0.766517	0.99723	DNAJB5
ENSG00000107362	555.296	-0.09707	0.326584	-0.297228	0.766293	0.99723	ABHD17B
ENSG00000173715	541.049	-0.116046	0.390574	-0.297116	0.766378	0.99723	C11orf80
ENSG00000137656	271.548	-0.0586367	0.196842	-0.297886	0.76579	0.99723	BUD13
ENSG00000148843	643.673	0.0435222	0.147092	0.295885	0.767318	0.99723	PDCD11
ENSG00000251301	64.421	0.152455	0.50998	0.298944	0.764983	0.99723	RP11-81H14.2
ENSG00000136143	3329.36	-0.0777124	0.263062	-0.295415	0.767677	0.99723	SUCLA2
ENSG00000102580	2795.96	-0.0471582	0.158775	-0.297013	0.766456	0.99723	DNAJC3
ENSG00000102878	101.366	0.131182	0.442617	0.296377	0.766942	0.99723	HSF4
ENSG00000263812	30.1562	-0.136869	0.45889	-0.298261	0.765504	0.99723	LINC00908
ENSG00000160953	1018.18	0.062956	0.211541	0.297607	0.766003	0.99723	MUM1
ENSG00000104946	317.467	0.0456856	0.153865	0.29692	0.766527	0.99723	TBC1D17
ENSG00000100410	383.725	-0.0669846	0.225539	-0.296998	0.766468	0.99723	PHF5A
ENSG00000225972	456.04	0.409239	1.53054	0.267383	0.789175	0.997397	MTND1P23
ENSG00000240409	381.81	0.811059	4.81743	0.168359	0.866301	0.997397	MTATP8P1
ENSG00000198744	930.497	-0.10899	0.711024	-0.153286	0.878173	0.997397	RP5-857K21.11
ENSG00000188157	641.539	0.0866192	0.433249	0.199929	0.841536	0.997397	AGRN
ENSG00000169972	230.537	-0.0563929	0.22153	-0.254561	0.799062	0.997397	PUSL1
ENSG00000127054	1527.83	-0.0422573	0.153239	-0.27576	0.782732	0.997397	CPSF3L
ENSG00000189339	521.042	-0.0668336	0.309378	-0.216026	0.828968	0.997397	SLC35E2B
ENSG00000157881	246.769	0.049617	0.234621	0.211477	0.832515	0.997397	PANK4
ENSG00000116213	437.565	0.0382018	0.218865	0.174545	0.861437	0.997397	WRAP73
ENSG00000169598	125.147	-0.0715373	0.248964	-0.28734	0.773852	0.997397	DFFB
ENSG00000142599	1452.43	0.0341353	0.234333	0.14567	0.884182	0.997397	RERE
ENSG00000074800	37156.4	-0.0284472	0.189827	-0.149858	0.880877	0.997397	ENO1
ENSG00000171608	486.977	0.118828	0.61165	0.194275	0.84596	0.997397	PIK3CD
ENSG00000162441	582.453	-0.0480452	0.178161	-0.269673	0.787412	0.997397	LZIC
ENSG00000177674	2888.42	-0.0749965	0.274371	-0.27334	0.784592	0.997397	AGTRAP
ENSG00000028137	739.498	-0.13099	0.72431	-0.180848	0.856487	0.997397	TNFRSF1B
ENSG00000048707	1109.98	-0.0297778	0.165797	-0.179604	0.857463	0.997397	VPS13D
ENSG00000233954	17.8779	-0.116933	0.583323	-0.20046	0.841121	0.997397	UQCRHL
ENSG00000132881	104.128	0.0851933	0.369906	0.230311	0.81785	0.997397	RSG1
ENSG00000157191	1630.08	-0.0726738	0.267024	-0.272162	0.785498	0.997397	NECAP2
ENSG00000268869	18.4079	-0.140809	0.878547	-0.160275	0.872665	0.997397	ESPNP
ENSG00000186715	181.188	-0.12426	0.750663	-0.165534	0.868524	0.997397	MST1L
ENSG00000053372	522.605	0.0342903	0.181937	0.188474	0.850505	0.997397	MRTO4
ENSG00000158825	232.627	-0.0733619	0.386346	-0.189887	0.849398	0.997397	CDA
ENSG00000218510	188.311	0.115208	0.393177	0.293017	0.769509	0.997397	LINC00339
ENSG00000184677	636.131	-0.0612135	0.269041	-0.227525	0.820015	0.997397	ZBTB40
ENSG00000011009	3101.95	-0.0444591	0.195803	-0.227061	0.820376	0.997397	LYPLA2
ENSG00000179163	3721.13	0.0253212	0.166738	0.151862	0.879296	0.997397	FUCA1
ENSG00000117602	458.246	-0.093273	0.46271	-0.20158	0.840245	0.997397	RCAN3
ENSG00000117640	2973.29	-0.030547	0.210213	-0.145315	0.884462	0.997397	MTFR1L
ENSG00000130695	223.882	0.0385785	0.243506	0.15843	0.874118	0.997397	CEP85
ENSG00000198830	1923.89	-0.0342343	0.170482	-0.200808	0.840849	0.997397	HMGN2
ENSG00000090020	283.072	0.0375547	0.211572	0.177503	0.859113	0.997397	SLC9A1
ENSG00000270605	115.402	-0.148835	0.52343	-0.284346	0.776146	0.997397	RP5-1092A3.4
ENSG00000162512	557.926	0.114596	0.55719	0.205667	0.837051	0.997397	SDC3
ENSG00000121766	887.781	0.020743	0.127531	0.162651	0.870794	0.997397	ZCCHC17
ENSG00000203325	7.285	-0.182352	0.736434	-0.247614	0.804433	0.997397	RP11-277A4.4
ENSG00000163866	1562.41	0.0438776	0.197532	0.222129	0.824214	0.997397	SMIM12
ENSG00000020129	320.16	-0.0406489	0.285854	-0.142201	0.886921	0.997397	NCDN
ENSG00000196449	186.284	0.0960139	0.506023	0.189742	0.849511	0.997397	YRDC
ENSG00000183386	179.734	-0.068369	0.436372	-0.156676	0.8755	0.997397	FHL3
ENSG00000131236	6316.95	-0.0699119	0.245787	-0.28444	0.776073	0.997397	CAP1
ENSG00000259943	160.747	-0.0577901	0.234072	-0.24689	0.804993	0.997397	RP1-39G22.7
ENSG00000186409	479.097	0.0926023	0.334237	0.277056	0.781737	0.997397	CCDC30
ENSG00000228192	26.3222	0.0900187	0.510927	0.176187	0.860147	0.997397	RP11-342M1.3
ENSG00000117395	1538.36	0.096482	0.369676	0.26099	0.7941	0.997397	EBNA1BP2
ENSG00000178028	1196.32	-0.0272508	0.129459	-0.210497	0.83328	0.997397	DMAP1
ENSG00000132763	150.762	-0.0627811	0.280575	-0.223759	0.822945	0.997397	MMACHC
ENSG00000162373	432.946	0.026046	0.19065	0.136617	0.891334	0.997397	BEND5
ENSG00000123091	2869.05	0.0306995	0.1604	0.191394	0.848217	0.997397	RNF11
ENSG00000081870	665.402	0.0556294	0.220919	0.251809	0.801189	0.997397	HSPB11
ENSG00000116209	12021.8	0.0540025	0.190841	0.282971	0.777199	0.997397	TMEM59
ENSG00000162391	11733.3	-0.147056	0.984658	-0.149347	0.88128	0.997397	FAM151A
ENSG00000143001	146.601	0.105845	0.38349	0.276006	0.782544	0.997397	TMEM61
ENSG00000162402	895.682	-0.0473091	0.228665	-0.206893	0.836094	0.997397	USP24
ENSG00000132849	3231.84	-0.068127	0.25159	-0.270786	0.786556	0.997397	INADL
ENSG00000079739	2677.52	0.039395	0.279877	0.140758	0.888061	0.997397	PGM1
ENSG00000132485	1665.43	-0.0412928	0.212644	-0.194188	0.846029	0.997397	ZRANB2
ENSG00000117151	1184.81	0.0487934	0.209281	0.233148	0.815647	0.997397	CTBS
ENSG00000162642	404.309	0.0566756	0.217282	0.260839	0.794217	0.997397	C1orf52
ENSG00000153936	702.95	-0.0182258	0.128216	-0.14215	0.886962	0.997397	HS2ST1
ENSG00000162645	872.032	-0.0915215	0.436157	-0.209836	0.833796	0.997397	GBP2
ENSG00000162664	853.385	-0.0395989	0.226968	-0.174469	0.861497	0.997397	ZNF326
ENSG00000223745	480.802	-0.106238	0.406928	-0.261074	0.794035	0.997397	RP4-717I23.3
ENSG00000099260	262.174	0.0868401	0.353171	0.245887	0.80577	0.997397	PALMD
ENSG00000197780	302.315	0.0726917	0.364229	0.199577	0.841811	0.997397	TAF13
ENSG00000143126	435.948	0.0824223	0.29235	0.281931	0.777997	0.997397	CELSR2
ENSG00000134222	93.0512	-0.0553264	0.402195	-0.137561	0.890587	0.997397	PSRC1
ENSG00000134202	4198.62	0.0654283	0.317195	0.206271	0.836579	0.997397	GSTM3
ENSG00000168679	5286.43	-0.0613912	0.34059	-0.18025	0.856957	0.997397	SLC16A4
ENSG00000134248	12085.2	-0.10494	0.389106	-0.269695	0.787395	0.997397	LAMTOR5
ENSG00000116459	7457.47	0.0439123	0.21826	0.201192	0.840548	0.997397	ATP5F1
ENSG00000116473	1576.89	0.0490531	0.221115	0.221844	0.824435	0.997397	RAP1A
ENSG00000081019	574.05	0.0321763	0.169529	0.189798	0.849467	0.997397	RSBN1
ENSG00000197323	1226.43	0.0622819	0.231288	0.269283	0.787712	0.997397	TRIM33
ENSG00000116752	1337.3	0.0365889	0.205307	0.178216	0.858554	0.997397	BCAS2
ENSG00000233154	72.5565	0.155229	0.581383	0.267	0.789469	0.997397	RP4-655J12.4
ENSG00000265491	923.109	-0.036106	0.180582	-0.199943	0.841526	0.997397	RNF115
ENSG00000121851	770.98	0.029502	0.198623	0.148533	0.881922	0.997397	POLR3GL
ENSG00000271425	39.2165	-0.0755631	0.322108	-0.234589	0.814528	0.997397	NBPF10
ENSG00000117362	1756.01	-0.0419052	0.212212	-0.197469	0.843461	0.997397	APH1A
ENSG00000163125	1162.38	-0.0356575	0.126066	-0.282848	0.777293	0.997397	RPRD2
ENSG00000143390	1071.81	-0.0672468	0.300721	-0.223618	0.823054	0.997397	RFX5
ENSG00000159445	779.06	-0.0532137	0.19915	-0.267204	0.789312	0.997397	THEM4
ENSG00000163191	7254.76	-0.0805357	0.404777	-0.198963	0.842292	0.997397	S100A11
ENSG00000143554	148.443	-0.0804607	0.429285	-0.187429	0.851324	0.997397	SLC27A3
ENSG00000198837	429.967	-0.0908809	0.387303	-0.234651	0.81448	0.997397	DENND4B
ENSG00000143612	6511.15	0.0486877	0.210114	0.23172	0.816756	0.997397	C1orf43
ENSG00000160712	1039.93	0.0421623	0.263461	0.160033	0.872855	0.997397	IL6R
ENSG00000163348	945.847	0.0302454	0.218582	0.138371	0.889947	0.997397	PYGO2
ENSG00000143537	1040.48	-0.121875	0.439893	-0.277056	0.781737	0.997397	ADAM15
ENSG00000132680	327.69	-0.0772334	0.281376	-0.274484	0.783713	0.997397	KIAA0907
ENSG00000163479	3845.11	0.0244924	0.126261	0.193983	0.846189	0.997397	SSR2
ENSG00000260238	10.3371	0.141892	0.662135	0.214295	0.830317	0.997397	PMF1-BGLAP
ENSG00000163468	6490.11	-0.0273419	0.141412	-0.193349	0.846686	0.997397	CCT3
ENSG00000143303	326.552	0.0259828	0.183814	0.141354	0.88759	0.997397	RRNAD1
ENSG00000162729	928.937	0.0494861	0.172018	0.28768	0.773592	0.997397	IGSF8
ENSG00000132716	1380.77	-0.0585341	0.227844	-0.256904	0.797253	0.997397	DCAF8
ENSG00000162735	2231.97	-0.0392092	0.185285	-0.211616	0.832407	0.997397	PEX19
ENSG00000143226	295.528	0.0730185	0.466135	0.156647	0.875523	0.997397	FCGR2A
ENSG00000185630	1474.84	0.0416099	0.231315	0.179884	0.857243	0.997397	PBX1
ENSG00000143179	479.917	-0.0650202	0.247043	-0.263194	0.792401	0.997397	UCK2
ENSG00000143162	5174.62	0.0796493	0.467542	0.170358	0.864729	0.997397	CREG1
ENSG00000198771	331.112	-0.110394	0.736258	-0.149939	0.880813	0.997397	RCSD1
ENSG00000143158	6963.44	0.0563551	0.272761	0.20661	0.836315	0.997397	MPC2
ENSG00000171806	313.328	-0.0360892	0.148086	-0.243705	0.807459	0.997397	METTL18
ENSG00000117533	576.729	0.0495848	0.210465	0.235597	0.813746	0.997397	VAMP4
ENSG00000010165	920.314	0.0235963	0.124747	0.189154	0.849972	0.997397	METTL13
ENSG00000094975	1172.22	0.0528095	0.206896	0.255246	0.798533	0.997397	SUCO
ENSG00000235750	683.44	-0.111027	0.384161	-0.289012	0.772572	0.997397	KIAA0040
ENSG00000230124	870.755	-0.0473567	0.186293	-0.254206	0.799337	0.997397	LHX4-AS1
ENSG00000121486	794.021	-0.0367018	0.177254	-0.207058	0.835965	0.997397	TRMT1L
ENSG00000081237	1300.12	-0.1767	1.11173	-0.158942	0.873715	0.997397	PTPRC
ENSG00000162702	1018.59	-0.0236237	0.129102	-0.182986	0.854809	0.997397	ZNF281
ENSG00000163362	355.374	-0.0487031	0.170025	-0.286446	0.774537	0.997397	C1orf106
ENSG00000159166	2702.46	0.109052	0.380153	0.286862	0.774218	0.997397	LAD1
ENSG00000134375	2294.15	0.0605865	0.205817	0.294371	0.768474	0.997397	TIMM17A
ENSG00000159388	1475.4	-0.0643167	0.314261	-0.20466	0.837838	0.997397	BTG2
ENSG00000198625	682.371	0.0522187	0.322052	0.162144	0.871193	0.997397	MDM4
ENSG00000263528	314.586	0.107318	0.460412	0.233091	0.81569	0.997397	IKBKE
ENSG00000123689	1236.95	-0.119741	0.43057	-0.278099	0.780936	0.997397	G0S2
ENSG00000170385	1408.25	0.0845214	0.340349	0.248338	0.803873	0.997397	SLC30A1
ENSG00000162769	300.638	0.0328698	0.180664	0.181939	0.85563	0.997397	FLVCR1
ENSG00000162813	699.368	-0.039801	0.249399	-0.159588	0.873206	0.997397	BPNT1
ENSG00000143801	605.756	-0.0358347	0.195566	-0.183236	0.854613	0.997397	PSEN2
ENSG00000143761	12329.1	0.0285733	0.126279	0.226271	0.820991	0.997397	ARF1
ENSG00000135778	1257.98	0.0402518	0.190954	0.210793	0.833049	0.997397	NTPCR
ENSG00000059588	436.154	0.05889	0.312359	0.188533	0.850459	0.997397	TARBP1
ENSG00000173726	2478.29	-0.0322115	0.150835	-0.213554	0.830895	0.997397	TOMM20
ENSG00000116984	1819.59	0.0328486	0.178225	0.184309	0.853771	0.997397	MTR
ENSG00000054277	293.021	0.0844905	0.605258	0.139594	0.88898	0.997397	OPN3
ENSG00000121644	682.848	0.0313025	0.193405	0.16185	0.871424	0.997397	DESI2
ENSG00000153187	7324.6	-0.0315133	0.120881	-0.260697	0.794327	0.997397	HNRNPU
ENSG00000143653	2328.46	0.0243925	0.140353	0.173794	0.862028	0.997397	SCCPDH
ENSG00000188295	138.091	-0.0425966	0.212152	-0.200783	0.840868	0.997397	ZNF669
ENSG00000259865	214.139	0.103146	0.404592	0.254939	0.79877	0.997397	RP11-488L18.10
ENSG00000171163	416.717	-0.03998	0.265325	-0.150683	0.880226	0.997397	ZNF692
ENSG00000184731	324.214	0.0607555	0.358657	0.169397	0.865484	0.997397	FAM110C
ENSG00000032389	821.691	0.0243129	0.144107	0.168713	0.866022	0.997397	TSSC1
ENSG00000134330	959.841	-0.046965	0.200034	-0.234785	0.814376	0.997397	IAH1
ENSG00000134317	225.288	-0.0492969	0.271889	-0.181313	0.856122	0.997397	GRHL1
ENSG00000163029	754.495	0.030025	0.134684	0.222929	0.823591	0.997397	SMC6
ENSG00000240857	819.033	0.0836809	0.319559	0.261863	0.793427	0.997397	RDH14
ENSG00000118960	1633.24	0.0424565	0.308566	0.137593	0.890562	0.997397	HS1BP3
ENSG00000232451	40.9166	-0.149804	0.601359	-0.249109	0.803276	0.997397	AC016768.1
ENSG00000213699	2241.74	0.0778228	0.28634	0.271785	0.785788	0.997397	SLC35F6
ENSG00000138080	914.191	0.10686	0.583103	0.18326	0.854594	0.997397	EMILIN1
ENSG00000138073	2563.59	0.0588847	0.217179	0.271135	0.786287	0.997397	PREB
ENSG00000119760	808.224	-0.0314104	0.128251	-0.244915	0.806523	0.997397	SUPT7L
ENSG00000265321	12.72	-0.124292	0.626025	-0.198542	0.842621	0.997397	MIR4263
ENSG00000162959	74.8795	0.0867724	0.343644	0.252506	0.80065	0.997397	MEMO1
ENSG00000171055	586.035	0.0669437	0.261173	0.25632	0.797704	0.997397	FEZ2
ENSG00000115808	562.107	0.0465013	0.242469	0.191782	0.847913	0.997397	STRN
ENSG00000115841	290.56	-0.0400037	0.215685	-0.185473	0.852858	0.997397	RMDN2
ENSG00000115875	1967.48	-0.0510268	0.2121	-0.240579	0.809882	0.997397	SRSF7
ENSG00000188010	1070.78	0.069869	0.26594	0.262725	0.792763	0.997397	MORN2
ENSG00000152154	284.942	0.123305	0.683375	0.180435	0.856811	0.997397	TMEM178A
ENSG00000143924	2040.71	-0.0412463	0.217982	-0.189218	0.849922	0.997397	EML4
ENSG00000143933	15488.2	-0.0426377	0.164069	-0.259877	0.794959	0.997397	CALM2
ENSG00000163001	1348.21	0.0233925	0.162042	0.144361	0.885216	0.997397	CFAP36
ENSG00000162924	327.598	-0.0473401	0.325309	-0.145523	0.884298	0.997397	REL
ENSG00000173209	607.034	0.06481	0.335103	0.193403	0.846643	0.997397	AHSA2
ENSG00000143971	465.284	-0.0501387	0.193542	-0.259058	0.79559	0.997397	ETAA1
ENSG00000243667	31.8939	-0.145054	0.519685	-0.279119	0.780153	0.997397	WDR92
ENSG00000115977	1632.01	0.0231617	0.13698	0.169088	0.865727	0.997397	AAK1
ENSG00000087338	966.738	0.0249332	0.163755	0.152259	0.878983	0.997397	GMCL1
ENSG00000116005	9136.19	-0.0659709	0.348866	-0.189101	0.850014	0.997397	PCYOX1
ENSG00000163235	576.895	0.0587143	0.278522	0.210807	0.833038	0.997397	TGFA
ENSG00000278060	6.06476	0.150506	1.00942	0.149102	0.881473	0.997397	RP11-466M21.1
ENSG00000114993	2457.67	0.0746497	0.305531	0.244328	0.806977	0.997397	RTKN
ENSG00000115363	985.51	-0.0436135	0.19563	-0.222939	0.823583	0.997397	EVA1A
ENSG00000034510	5688.86	0.11908	0.572074	0.208155	0.835108	0.997397	TMSB10
ENSG00000152291	9402.27	0.0423586	0.172352	0.245768	0.805861	0.997397	TGOLN2
ENSG00000231259	26.0387	-0.124604	0.6675	-0.186672	0.851918	0.997397	AC125232.1
ENSG00000172071	313.374	-0.0656395	0.412046	-0.159301	0.873431	0.997397	EIF2AK3
ENSG00000143429	324.752	0.145628	0.511805	0.284538	0.775998	0.997397	AC027612.6
ENSG00000115041	215.261	-0.0797374	0.37392	-0.213248	0.831134	0.997397	KCNIP3
ENSG00000174501	379.681	0.105821	0.4095	0.258416	0.796086	0.997397	ANKRD36C
ENSG00000230606	15.0756	-0.174231	0.621262	-0.280446	0.779135	0.997397	AC159540.1
ENSG00000071073	1789.27	0.0360482	0.242591	0.148596	0.881872	0.997397	MGAT4A
ENSG00000144182	219.704	0.0428319	0.21875	0.195803	0.844765	0.997397	LIPT1
ENSG00000158411	459.081	0.051052	0.221294	0.230698	0.81755	0.997397	MITD1
ENSG00000144214	743.021	-0.119921	0.649874	-0.18453	0.853598	0.997397	LYG1
ENSG00000115539	748.011	0.0519439	0.193391	0.268595	0.788241	0.997397	PDCL3
ENSG00000135953	568.101	-0.0366285	0.153211	-0.239072	0.811049	0.997397	MFSD9
ENSG00000163006	121.772	-0.0602545	0.224493	-0.268403	0.788389	0.997397	CCDC138
ENSG00000144061	414.532	0.0398109	0.21303	0.186879	0.851756	0.997397	NPHP1
ENSG00000172965	262.383	-0.101417	0.437242	-0.231946	0.81658	0.997397	MIR4435-1HG
ENSG00000153208	331.308	-0.0798444	0.29002	-0.275306	0.783081	0.997397	MERTK
ENSG00000144118	3329.92	-0.0375538	0.162745	-0.230752	0.817508	0.997397	RALB
ENSG00000136732	1033.54	-0.104107	0.480846	-0.216509	0.828591	0.997397	GYPC
ENSG00000169967	2031.95	0.0268881	0.193764	0.138767	0.889634	0.997397	MAP3K2
ENSG00000136709	1562.46	-0.0189329	0.114266	-0.165692	0.8684	0.997397	WDR33
ENSG00000136718	2112.21	-0.0258095	0.155892	-0.16556	0.868503	0.997397	IMP4
ENSG00000072135	1487.78	0.0229721	0.153064	0.150081	0.8807	0.997397	PTPN18
ENSG00000163040	144.385	0.0692447	0.401759	0.172354	0.86316	0.997397	CCDC74A
ENSG00000075884	354.727	0.207726	0.726486	0.285933	0.77493	0.997397	ARHGAP15
ENSG00000169554	833.542	0.0906527	0.317597	0.285433	0.775312	0.997397	ZEB2
ENSG00000226674	152.688	0.065232	0.336916	0.193615	0.846477	0.997397	TEX41
ENSG00000115233	2499.23	0.0282473	0.180705	0.156318	0.875783	0.997397	PSMD14
ENSG00000081479	13497.8	-0.0825617	0.383606	-0.215225	0.829592	0.997397	LRP2
ENSG00000138399	474.967	-0.0441837	0.174971	-0.25252	0.800639	0.997397	FASTKD1
ENSG00000213160	359.686	0.0661936	0.252655	0.261992	0.793328	0.997397	KLHL23
ENSG00000144357	822.673	0.0448876	0.191608	0.234268	0.814777	0.997397	UBR3
ENSG00000071967	1405.61	-0.0441119	0.299406	-0.147332	0.88287	0.997397	CYBRD1
ENSG00000077380	1832.66	-0.0376516	0.169036	-0.222743	0.823736	0.997397	DYNC1I2
ENSG00000115840	699.524	-0.0254903	0.182048	-0.140019	0.888645	0.997397	SLC25A12
ENSG00000128654	1958.77	-0.0246642	0.177594	-0.13888	0.889545	0.997397	MTX2
ENSG00000170144	1957.13	-0.0487821	0.19121	-0.255123	0.798628	0.997397	HNRNPA3
ENSG00000116095	818.002	-0.039695	0.204895	-0.193733	0.846385	0.997397	PLEKHA3
ENSG00000188452	563.509	0.0465616	0.251475	0.185154	0.853108	0.997397	CERKL
ENSG00000177855	17.1705	0.101903	0.464977	0.219158	0.826527	0.997397	CACYBPP2
ENSG00000188738	61.3753	-0.103519	0.495665	-0.208848	0.834567	0.997397	FSIP2
ENSG00000168542	3325.87	-0.151866	0.648383	-0.234223	0.814812	0.997397	COL3A1
ENSG00000115368	718.503	-0.023604	0.166333	-0.141908	0.887152	0.997397	WDR75
ENSG00000138381	1066.4	0.0253717	0.129256	0.196291	0.844383	0.997397	ASNSD1
ENSG00000151687	117.628	-0.084413	0.29436	-0.286768	0.77429	0.997397	ANKAR
ENSG00000138386	454.195	-0.060868	0.268171	-0.226974	0.820444	0.997397	NAB1
ENSG00000144381	13391.8	0.0857518	0.351788	0.24376	0.807417	0.997397	HSPD1
ENSG00000247626	237.56	-0.0323155	0.184224	-0.175414	0.860754	0.997397	MARS2
ENSG00000196141	2899.29	-0.0566925	0.241272	-0.234974	0.814229	0.997397	SPATS2L
ENSG00000155729	351.297	0.0449264	0.210657	0.213269	0.831117	0.997397	KCTD18
ENSG00000116030	3432.05	-0.0274857	0.200365	-0.137178	0.89089	0.997397	SUMO1
ENSG00000119004	1964.46	-0.0199559	0.12273	-0.1626	0.870833	0.997397	CYP20A1
ENSG00000023228	4000.6	0.0742562	0.308877	0.240407	0.810015	0.997397	NDUFS1
ENSG00000115361	1029	-0.0413889	0.229292	-0.180507	0.856754	0.997397	ACADL
ENSG00000144451	1308.8	-0.0326269	0.226923	-0.14378	0.885674	0.997397	SPAG16
ENSG00000135913	277.41	-0.0494182	0.338524	-0.145981	0.883936	0.997397	USP37
ENSG00000144580	487.67	-0.0398005	0.242939	-0.163829	0.869865	0.997397	RQCD1
ENSG00000074582	996.794	-0.0355765	0.16678	-0.213314	0.831082	0.997397	BCS1L
ENSG00000144589	341.07	0.0540533	0.222839	0.242567	0.808341	0.997397	STK11IP
ENSG00000116106	255.936	-0.0970315	0.456313	-0.212642	0.831606	0.997397	EPHA4
ENSG00000152056	254.766	-0.11977	0.499273	-0.239889	0.810416	0.997397	AP1S3
ENSG00000036257	1201.74	0.0769234	0.529893	0.145168	0.884578	0.997397	CUL3
ENSG00000153823	172.48	0.0785993	0.371478	0.211585	0.83243	0.997397	PID1
ENSG00000153827	2813.82	0.023117	0.15924	0.145171	0.884576	0.997397	TRIP12
ENSG00000156973	491.153	-0.0308353	0.138	-0.223443	0.82319	0.997397	PDE6D
ENSG00000204120	1605.71	0.0515952	0.17645	0.292406	0.769976	0.997397	GIGYF2
ENSG00000241119	7816.54	0.166192	0.596171	0.278766	0.780424	0.997397	UGT1A9
ENSG00000130414	5017.22	0.0704074	0.276861	0.254306	0.799259	0.997397	NDUFA10
ENSG00000115677	8829.3	0.0363031	0.125984	0.288157	0.773227	0.997397	HDLBP
ENSG00000115694	2819.64	0.0228878	0.157763	0.145077	0.88465	0.997397	STK25
ENSG00000176946	1443.31	0.0285996	0.175783	0.162698	0.870756	0.997397	THAP4
ENSG00000134077	646.72	-0.0277321	0.165916	-0.167145	0.867256	0.997397	THUMPD3
ENSG00000168137	829.742	-0.0522832	0.226772	-0.230554	0.817662	0.997397	SETD5
ENSG00000255021	26.145	0.260742	0.891458	0.29249	0.769912	0.997397	RP11-536I6.2
ENSG00000154781	606.024	-0.0431229	0.226092	-0.190732	0.848736	0.997397	CCDC174
ENSG00000131373	1385.01	-0.0475098	0.262108	-0.18126	0.856163	0.997397	HACL1
ENSG00000154822	901.244	0.0821158	0.334572	0.245435	0.806119	0.997397	PLCL2
ENSG00000114166	405.8	0.0353644	0.136421	0.25923	0.795458	0.997397	KAT2B
ENSG00000132967	605.017	-0.0434204	0.1729	-0.251131	0.801713	0.997397	HMGB1P5
ENSG00000077097	1909.64	0.044694	0.254246	0.17579	0.860459	0.997397	TOP2B
ENSG00000152642	1631.38	0.0471561	0.241724	0.195082	0.845328	0.997397	GPD1L
ENSG00000153551	822.248	-0.0329259	0.240379	-0.136975	0.891051	0.997397	CMTM7
ENSG00000170275	3393.2	0.0425413	0.276915	0.153626	0.877905	0.997397	CRTAP
ENSG00000093167	1104.91	-0.0336652	0.164428	-0.204741	0.837774	0.997397	LRRFIP2
ENSG00000270194	146.924	-0.110449	0.441533	-0.250148	0.802473	0.997397	RP11-259K5.2
ENSG00000144659	1175.35	-0.0471711	0.182301	-0.258754	0.795825	0.997397	SLC25A38
ENSG00000177842	148.6	-0.0535068	0.212947	-0.251268	0.801607	0.997397	ZNF620
ENSG00000144647	772.331	0.0449153	0.184784	0.243069	0.807952	0.997397	POMGNT2
ENSG00000160746	1459.11	0.0470257	0.183906	0.255705	0.798178	0.997397	ANO10
ENSG00000163812	1726.37	0.058428	0.245039	0.238443	0.811537	0.997397	ZDHHC3
ENSG00000075914	687.045	-0.046734	0.201962	-0.2314	0.817004	0.997397	EXOSC7
ENSG00000163820	789.387	-0.0681637	0.267896	-0.254441	0.799155	0.997397	FYCO1
ENSG00000178038	453.431	-0.093966	0.477443	-0.196811	0.843975	0.997397	ALS2CL
ENSG00000173473	2706.02	-0.0354296	0.162984	-0.21738	0.827912	0.997397	SMARCC1
ENSG00000164053	205.269	0.053538	0.221465	0.241744	0.808978	0.997397	ATRIP
ENSG00000213689	5.48888	-0.130399	0.928902	-0.14038	0.88836	0.997397	TREX1
ENSG00000164054	4114.59	-0.0625292	0.240916	-0.259548	0.795212	0.997397	SHISA5
ENSG00000213672	623.315	-0.0388452	0.255883	-0.151809	0.879338	0.997397	NCKIPSD
ENSG00000188315	179.872	0.0575041	0.257151	0.22362	0.823053	0.997397	C3orf62
ENSG00000164068	970.889	-0.0707672	0.278374	-0.254216	0.799329	0.997397	RNF123
ENSG00000126062	1584.41	0.0291249	0.182846	0.159287	0.873443	0.997397	TMEM115
ENSG00000114737	686.85	0.0800818	0.292539	0.273748	0.784278	0.997397	CISH
ENSG00000145050	633.708	0.0856179	0.304385	0.281282	0.778494	0.997397	MANF
ENSG00000114767	496.161	0.0375823	0.18952	0.198303	0.842808	0.997397	RRP9
ENSG00000023330	2092.98	0.0616727	0.275328	0.223997	0.822759	0.997397	ALAS1
ENSG00000164091	1274.24	-0.0477265	0.231507	-0.206156	0.836669	0.997397	WDR82
ENSG00000163930	1142.91	-0.0257073	0.182051	-0.141209	0.887705	0.997397	BAP1
ENSG00000168268	254.46	-0.0689088	0.405478	-0.169945	0.865054	0.997397	NT5DC2
ENSG00000174839	352.362	-0.0554194	0.232347	-0.238519	0.811478	0.997397	DENND6A
ENSG00000163686	2183.79	0.0589681	0.390851	0.150871	0.880077	0.997397	ABHD6
ENSG00000168291	4009	0.0341935	0.212143	0.161182	0.87195	0.997397	PDHB
ENSG00000168306	3583.18	0.0713116	0.521231	0.136814	0.891178	0.997397	ACOX2
ENSG00000163634	1199.04	0.0475636	0.215458	0.220756	0.825282	0.997397	THOC7
ENSG00000163636	2361.88	-0.022607	0.153919	-0.146876	0.88323	0.997397	PSMD6
ENSG00000243694	167.184	-0.0769934	0.442024	-0.174184	0.861721	0.997397	RP11-6B4.1
ENSG00000178694	232.863	-0.0501686	0.176569	-0.284131	0.77631	0.997397	NSUN3
ENSG00000138468	448.672	-0.0596576	0.300726	-0.198379	0.842749	0.997397	SENP7
ENSG00000163608	654.996	0.0431078	0.197518	0.218247	0.827236	0.997397	C3orf17
ENSG00000176542	1044.26	-0.0467855	0.199004	-0.235099	0.814132	0.997397	KIAA2018
ENSG00000242622	29.5954	0.0736601	0.371799	0.198118	0.842953	0.997397	RP11-18H7.1
ENSG00000180353	940.821	-0.178664	0.736826	-0.242478	0.80841	0.997397	HCLS1
ENSG00000145088	811.796	0.0961641	0.341223	0.281822	0.77808	0.997397	EAF2
ENSG00000163406	564.709	-0.107361	0.419103	-0.256167	0.797822	0.997397	SLC15A2
ENSG00000196981	278.377	-0.0410065	0.193122	-0.212335	0.831845	0.997397	WDR5B
ENSG00000138463	846.277	0.0426672	0.198233	0.215238	0.829582	0.997397	DIRC2
ENSG00000121542	390.541	-0.0557863	0.196074	-0.284517	0.776014	0.997397	SEC22A
ENSG00000175455	523.585	-0.0757229	0.353195	-0.214394	0.83024	0.997397	CCDC14
ENSG00000160145	277.209	-0.0854465	0.343474	-0.248771	0.803538	0.997397	KALRN
ENSG00000114520	3841.26	0.0451469	0.190268	0.237281	0.812439	0.997397	SNX4
ENSG00000114626	802.774	0.0594949	0.224599	0.264894	0.791091	0.997397	ABTB1
ENSG00000240682	316.648	-0.0316964	0.145619	-0.217666	0.827689	0.997397	ISY1
ENSG00000163913	878.134	0.056459	0.19183	0.294317	0.768515	0.997397	IFT122
ENSG00000004399	285.726	-0.0796126	0.459059	-0.173426	0.862317	0.997397	PLXND1
ENSG00000017260	2094.01	-0.0335572	0.198039	-0.169448	0.865444	0.997397	ATP2C1
ENSG00000114670	409.552	-0.0424181	0.273254	-0.155233	0.876637	0.997397	NEK11
ENSG00000163781	383.306	-0.0325305	0.23813	-0.136608	0.89134	0.997397	TOPBP1
ENSG00000129055	3642.12	-0.0256457	0.161157	-0.159135	0.873563	0.997397	ANAPC13
ENSG00000182923	580.171	0.0666587	0.234144	0.284691	0.775881	0.997397	CEP63
ENSG00000158186	1041.5	0.0819814	0.325081	0.252188	0.800896	0.997397	MRAS
ENSG00000114120	2384.85	-0.0307071	0.178092	-0.172422	0.863106	0.997397	SLC25A36
ENSG00000268129	6.08926	-0.216641	0.911433	-0.237693	0.81212	0.997397	RP11-91G21.1
ENSG00000082996	3094.82	-0.0474895	0.205757	-0.230804	0.817467	0.997397	RNF13
ENSG00000144895	1881.79	0.01796	0.129946	0.138211	0.890074	0.997397	EIF2A
ENSG00000181467	639.081	0.0604247	0.40653	0.148635	0.881841	0.997397	RAP2B
ENSG00000196549	9778.7	-0.15195	0.592402	-0.256498	0.797566	0.997397	MME
ENSG00000174928	355.101	0.0484601	0.334736	0.144771	0.884892	0.997397	C3orf33
ENSG00000243926	33.9266	-0.0990063	0.48624	-0.203616	0.838654	0.997397	TIPARP-AS1
ENSG00000250588	160.495	0.0847575	0.445373	0.190307	0.849069	0.997397	IQCJ-SCHIP1
ENSG00000068885	301.404	-0.04726	0.233895	-0.202056	0.839873	0.997397	IFT80
ENSG00000199488	34.9823	0.141501	0.742273	0.190631	0.848814	0.997397	RNU1-70P
ENSG00000154310	597.533	0.0556538	0.203407	0.273608	0.784386	0.997397	TNIK
ENSG00000144959	1687.05	0.0391705	0.268609	0.145827	0.884058	0.997397	NCEH1
ENSG00000172667	969.778	-0.0366704	0.256153	-0.143158	0.886165	0.997397	ZMAT3
ENSG00000121864	555.187	-0.09367	0.33712	-0.277853	0.781125	0.997397	ZNF639
ENSG00000163728	562.822	-0.0715426	0.278349	-0.257025	0.79716	0.997397	TTC14
ENSG00000058063	783.479	-0.0545022	0.23344	-0.233474	0.815393	0.997397	ATP11B
ENSG00000176597	171.766	-0.0367053	0.25288	-0.145149	0.884593	0.997397	B3GNT5
ENSG00000175193	1365.91	-0.0169485	0.120243	-0.140953	0.887907	0.997397	PARL
ENSG00000145191	1571.42	0.0275186	0.0948602	0.290097	0.771742	0.997397	EIF2B5
ENSG00000161202	709.061	0.0825646	0.324172	0.254693	0.79896	0.997397	DVL3
ENSG00000161204	1726.38	0.0282839	0.187078	0.151187	0.879828	0.997397	ABCF3
ENSG00000156931	813.793	-0.0512048	0.197926	-0.258707	0.795862	0.997397	VPS8
ENSG00000113790	7418.75	0.087602	0.409397	0.213978	0.830564	0.997397	EHHADH
ENSG00000073849	3865.73	0.121156	0.644525	0.187978	0.850894	0.997397	ST6GAL1
ENSG00000152492	1803.31	-0.0277802	0.187059	-0.148511	0.88194	0.997397	CCDC50
ENSG00000114331	1060.39	0.0379006	0.21357	0.177463	0.859145	0.997397	ACAP2
ENSG00000131127	203.817	-0.0968992	0.372308	-0.260266	0.794658	0.997397	ZNF141
ENSG00000133256	394.969	-0.0475934	0.323537	-0.147103	0.88305	0.997397	PDE6B
ENSG00000185049	421.207	0.0571647	0.20529	0.278458	0.780661	0.997397	NELFA
ENSG00000214367	284.645	-0.0709152	0.298797	-0.237336	0.812396	0.997397	HAUS3
ENSG00000168884	1030.08	0.0747084	0.31008	0.240933	0.809607	0.997397	TNIP2
ENSG00000109736	835.727	-0.0796008	0.313169	-0.254179	0.799358	0.997397	MFSD10
ENSG00000125388	91.1423	0.0605125	0.23533	0.257139	0.797071	0.997397	GRK4
ENSG00000159788	907.364	0.0690469	0.257325	0.268325	0.788449	0.997397	RGS12
ENSG00000251669	114.9	0.0506161	0.2164	0.2339	0.815063	0.997397	FAM86EP
ENSG00000168818	1236.74	0.0484901	0.169523	0.286039	0.774849	0.997397	STX18
ENSG00000152953	509.317	-0.116005	0.417328	-0.27797	0.781035	0.997397	STK32B
ENSG00000179010	3891.6	0.0553674	0.191532	0.289076	0.772523	0.997397	MRFAP1
ENSG00000170846	204.695	0.0684027	0.486662	0.140555	0.888222	0.997397	AC093323.3
ENSG00000186222	463.182	0.165878	0.652985	0.25403	0.799473	0.997397	BLOC1S4
ENSG00000252002	18.1911	0.118291	0.629691	0.187855	0.85099	0.997397	RNA5SP154
ENSG00000169762	631.68	0.0737556	0.323801	0.227781	0.819817	0.997397	TAPT1
ENSG00000002549	4734.14	-0.0972744	0.334363	-0.290924	0.771109	0.997397	LAP3
ENSG00000145147	1050.57	0.0815965	0.513009	0.159055	0.873626	0.997397	SLIT2
ENSG00000091490	1644.61	0.11203	0.480569	0.23312	0.815668	0.997397	SEL1L3
ENSG00000109787	1735.61	-0.0440889	0.217313	-0.202882	0.839228	0.997397	KLF3
ENSG00000249348	122.294	0.0585491	0.344115	0.170144	0.864897	0.997397	UGDH-AS1
ENSG00000163694	6592.31	0.0290077	0.165909	0.174841	0.861204	0.997397	RBM47
ENSG00000154277	849.863	0.142609	0.572127	0.249262	0.803159	0.997397	UCHL1
ENSG00000163281	466.64	-0.0366872	0.161192	-0.2276	0.819957	0.997397	GNPDA2
ENSG00000169019	2622.28	-0.0598754	0.221589	-0.270209	0.786999	0.997397	COMMD8
ENSG00000145247	8639.63	0.0576148	0.356582	0.161575	0.87164	0.997397	OCIAD2
ENSG00000157404	940.491	-0.0922202	0.619959	-0.148752	0.881749	0.997397	KIT
ENSG00000134851	2682.66	0.0615472	0.305649	0.201365	0.840413	0.997397	TMEM165
ENSG00000171234	38227.3	0.109037	0.58716	0.185702	0.852678	0.997397	UGT2B7
ENSG00000138744	977.912	-0.0487812	0.223792	-0.217976	0.827448	0.997397	NAAA
ENSG00000138764	2081.31	0.0371149	0.20721	0.179117	0.857846	0.997397	CCNG2
ENSG00000163291	362.942	0.044048	0.298908	0.147363	0.882846	0.997397	PAQR3
ENSG00000138663	1792.1	0.0239092	0.111827	0.213806	0.830699	0.997397	COPS4
ENSG00000138642	501.065	-0.0477893	0.266305	-0.179453	0.857582	0.997397	HERC6
ENSG00000138646	285.165	-0.0830486	0.317207	-0.261812	0.793467	0.997397	HERC5
ENSG00000164024	1307.03	-0.0459649	0.160205	-0.286913	0.774179	0.997397	METAP1
ENSG00000164031	1269.28	-0.0298818	0.150701	-0.198286	0.842821	0.997397	DNAJB14
ENSG00000138780	266.323	-0.0340814	0.23916	-0.142505	0.886681	0.997397	GSTCD
ENSG00000168743	2753.18	-0.103509	0.480625	-0.215363	0.829484	0.997397	NPNT
ENSG00000138796	6460.82	0.105463	0.365861	0.288261	0.773147	0.997397	HADH
ENSG00000138794	749.268	-0.0381922	0.199755	-0.191195	0.848373	0.997397	CASP6
ENSG00000109534	275.091	0.0693575	0.236192	0.293649	0.769026	0.997397	GAR1
ENSG00000174749	316.971	0.0487048	0.331533	0.146908	0.883205	0.997397	C4orf32
ENSG00000174607	1141.31	0.0755324	0.428314	0.176348	0.86002	0.997397	UGT8
ENSG00000145390	830.357	-0.102073	0.362434	-0.281631	0.778226	0.997397	USP53
ENSG00000164056	592.429	0.058551	0.389236	0.150426	0.880429	0.997397	SPRY1
ENSG00000151470	414.016	0.0557632	0.282747	0.197219	0.843656	0.997397	C4orf33
ENSG00000109381	794.912	-0.0549321	0.207175	-0.265149	0.790895	0.997397	ELF2
ENSG00000109436	885.051	0.12452	0.440336	0.282783	0.777343	0.997397	TBC1D9
ENSG00000153147	2385.01	-0.0477584	0.179318	-0.266334	0.789982	0.997397	SMARCA5
ENSG00000151612	652.802	-0.0311013	0.199808	-0.155656	0.876304	0.997397	ZNF827
ENSG00000198589	1493.07	-0.0428065	0.207657	-0.206141	0.836681	0.997397	LRBA
ENSG00000109654	2730	-0.0613901	0.235198	-0.261014	0.794082	0.997397	TRIM2
ENSG00000121210	333.416	-0.0864287	0.614863	-0.140566	0.888213	0.997397	KIAA0922
ENSG00000171497	1022.05	-0.0548568	0.222822	-0.246191	0.805534	0.997397	PPID
ENSG00000052795	2251.35	0.0518733	0.323164	0.160517	0.872474	0.997397	FNIP2
ENSG00000198498	262.224	0.0612132	0.217437	0.281522	0.77831	0.997397	TMA16
ENSG00000181381	268.467	0.0512254	0.370924	0.138102	0.89016	0.997397	DDX60L
ENSG00000129116	2954.45	-0.0704261	0.316457	-0.222545	0.823889	0.997397	PALLD
ENSG00000154447	1568.18	0.0432072	0.204656	0.211121	0.832793	0.997397	SH3RF1
ENSG00000056050	511.386	-0.039166	0.249192	-0.157172	0.875109	0.997397	C4orf27
ENSG00000198948	1276.67	0.0356419	0.223622	0.159385	0.873366	0.997397	MFAP3L
ENSG00000168564	535.382	-0.0558925	0.209742	-0.266482	0.789868	0.997397	CDKN2AIP
ENSG00000173320	310.558	0.062904	0.43826	0.143531	0.885871	0.997397	STOX2
ENSG00000168310	835.426	0.0316058	0.161267	0.195984	0.844623	0.997397	IRF2
ENSG00000164306	173.698	-0.0371431	0.246364	-0.150765	0.880161	0.997397	PRIMPOL
ENSG00000109762	314.264	0.0928909	0.569888	0.162998	0.87052	0.997397	SNX25
ENSG00000088926	261.456	0.08021	0.367232	0.218417	0.827104	0.997397	F11
ENSG00000083857	3095.73	-0.0530478	0.211491	-0.250827	0.801947	0.997397	FAT1
ENSG00000249378	70.1109	-0.109421	0.700807	-0.156135	0.875926	0.997397	LINC01060
ENSG00000249915	2961	0.0239043	0.134946	0.17714	0.859398	0.997397	PDCD6
ENSG00000113504	516.976	-0.0597024	0.340886	-0.175139	0.860971	0.997397	SLC12A7
ENSG00000215231	344.082	0.0787311	0.443884	0.177369	0.859219	0.997397	LINC01020
ENSG00000250786	407.44	0.0625292	0.23589	0.265077	0.79095	0.997397	SNHG18
ENSG00000150756	250.808	0.0314378	0.209588	0.149998	0.880766	0.997397	FAM173B
ENSG00000112977	4246.34	-0.0586306	0.277716	-0.211117	0.832796	0.997397	DAP
ENSG00000038382	260.189	-0.055539	0.303187	-0.183184	0.854654	0.997397	TRIO
ENSG00000113100	150.791	-0.0944012	0.35389	-0.266753	0.789659	0.997397	CDH9
ENSG00000113389	6408.41	-0.0591748	0.355033	-0.166674	0.867626	0.997397	NPR3
ENSG00000039560	1738.45	-0.0371741	0.222797	-0.166852	0.867487	0.997397	RAI14
ENSG00000272323	75.6708	-0.0631725	0.288039	-0.21932	0.826401	0.997397	CTD-2517O10.6
ENSG00000113456	535.079	-0.0209698	0.146132	-0.143499	0.885896	0.997397	RAD1
ENSG00000113460	605.391	0.0359671	0.146432	0.245624	0.805973	0.997397	BRIX1
ENSG00000113494	1784.37	0.101936	0.424506	0.240129	0.81023	0.997397	PRLR
ENSG00000152620	625.923	0.0512975	0.264373	0.194034	0.846149	0.997397	NADK2
ENSG00000113569	503.18	-0.0939274	0.353212	-0.265924	0.790298	0.997397	NUP155
ENSG00000082068	504.439	0.0206286	0.144815	0.142448	0.886726	0.997397	WDR70
ENSG00000153071	13666.2	-0.0544713	0.266463	-0.204423	0.838023	0.997397	DAB2
ENSG00000250722	5279.3	-0.0830432	0.393046	-0.211281	0.832668	0.997397	SEPP1
ENSG00000251141	44.9226	0.090566	0.342345	0.264546	0.791359	0.997397	RP11-53O19.1
ENSG00000112996	1125.97	0.033116	0.159181	0.208039	0.835198	0.997397	MRPS30
ENSG00000152684	864.079	-0.0380643	0.144997	-0.262517	0.792923	0.997397	PELO
ENSG00000164171	1265.93	0.0409892	0.240525	0.170416	0.864683	0.997397	ITGA2
ENSG00000095015	1547.48	-0.074322	0.358966	-0.207045	0.835975	0.997397	MAP3K1
ENSG00000112851	2504.65	0.0321517	0.130824	0.245762	0.805867	0.997397	ERBB2IP
ENSG00000183474	69.0425	-0.0599972	0.274381	-0.218664	0.826912	0.997397	GTF2H2C
ENSG00000131844	2986.59	0.0494348	0.262791	0.188115	0.850787	0.997397	MCCC2
ENSG00000157107	1222.05	-0.0469968	0.174534	-0.26927	0.787722	0.997397	FCHO2
ENSG00000113163	1474.14	0.0559906	0.281879	0.198634	0.842549	0.997397	COL4A3BP
ENSG00000132842	1885.33	-0.0222994	0.155328	-0.143564	0.885845	0.997397	AP3B1
ENSG00000113273	1380.42	0.0664889	0.384754	0.172809	0.862802	0.997397	ARSB
ENSG00000039319	907.081	-0.0314302	0.201251	-0.156174	0.875896	0.997397	ZFYVE16
ENSG00000134480	1085.83	0.0241459	0.151919	0.15894	0.873716	0.997397	CCNH
ENSG00000164180	463.309	-0.0516845	0.227149	-0.227535	0.820007	0.997397	TMEM161B
ENSG00000081189	729.822	-0.0979897	0.521514	-0.187895	0.850959	0.997397	MEF2C
ENSG00000153140	363.647	0.0597355	0.240078	0.248817	0.803502	0.997397	CETN3
ENSG00000113369	3643.4	-0.0536328	0.284642	-0.188422	0.850546	0.997397	ARRDC3
ENSG00000113391	747.748	-0.0325626	0.126851	-0.256701	0.79741	0.997397	FAM172A
ENSG00000145730	5868.1	-0.0424237	0.246343	-0.172214	0.863269	0.997397	PAM
ENSG00000186952	129.38	0.119124	0.409466	0.290925	0.771109	0.997397	TMEM232
ENSG00000224032	269.079	-0.0410976	0.19228	-0.213739	0.830751	0.997397	EPB41L4A-AS1
ENSG00000153037	466.272	-0.059724	0.206945	-0.288599	0.772888	0.997397	SRP19
ENSG00000145782	685.338	-0.0480878	0.17121	-0.28087	0.77881	0.997397	ATG12
ENSG00000145781	1899.8	0.0322797	0.185527	0.17399	0.861874	0.997397	COMMD10
ENSG00000169570	410.872	-0.044	0.292312	-0.150524	0.880351	0.997397	DTWD2
ENSG00000133835	2888.99	0.0252342	0.151396	0.166677	0.867624	0.997397	HSD17B4
ENSG00000168938	1435.86	-0.0722707	0.280041	-0.258072	0.796352	0.997397	PPIC
ENSG00000164904	5876.01	0.0637185	0.385473	0.165299	0.868708	0.997397	ALDH7A1
ENSG00000205279	1901.16	-0.166829	0.687843	-0.242539	0.808362	0.997397	CTXN3
ENSG00000064651	622.289	-0.0364059	0.252429	-0.144222	0.885325	0.997397	SLC12A2
ENSG00000158985	3299.39	-0.0565441	0.386997	-0.14611	0.883835	0.997397	CDC42SE2
ENSG00000197208	442.688	0.130668	0.506069	0.258202	0.796251	0.997397	SLC22A4
ENSG00000197375	1647.62	-0.0673693	0.280115	-0.240506	0.809938	0.997397	SLC22A5
ENSG00000155329	712.283	-0.0576368	0.220361	-0.261556	0.793663	0.997397	ZCCHC10
ENSG00000119048	1658.32	0.0202615	0.141044	0.143654	0.885773	0.997397	UBE2B
ENSG00000237190	598.461	0.0597426	0.235592	0.253585	0.799816	0.997397	CDKN2AIPNL
ENSG00000152700	3458.99	-0.0349609	0.249181	-0.140304	0.88842	0.997397	SAR1B
ENSG00000113648	2187.83	0.0314086	0.198981	0.157847	0.874577	0.997397	H2AFY
ENSG00000120708	863.297	0.0970933	0.536128	0.181101	0.856288	0.997397	TGFBI
ENSG00000146021	448.38	-0.0718077	0.459745	-0.15619	0.875883	0.997397	KLHL3
ENSG00000177733	1046.95	-0.0220635	0.15793	-0.139705	0.888893	0.997397	HNRNPA0
ENSG00000131508	1929.67	0.0244778	0.175634	0.139369	0.889159	0.997397	UBE2D2
ENSG00000245146	84.459	-0.0856549	0.299217	-0.286263	0.774677	0.997397	LINC01024
ENSG00000113068	2029.73	-0.0285549	0.152215	-0.187595	0.851194	0.997397	PFDN1
ENSG00000112855	870.703	0.0337711	0.162107	0.208326	0.834974	0.997397	HARS2
ENSG00000091009	214.232	0.0741454	0.255071	0.290685	0.771292	0.997397	RBM27
ENSG00000113649	730.865	-0.0507387	0.210818	-0.240675	0.809807	0.997397	TCERG1
ENSG00000113716	799.958	-0.0628523	0.239532	-0.262397	0.793016	0.997397	HMGXB3
ENSG00000070814	527.557	0.0652244	0.257382	0.253415	0.799947	0.997397	TCOF1
ENSG00000198624	514.533	0.0734293	0.400031	0.183559	0.854359	0.997397	CCDC69
ENSG00000275765	84.0426	0.0875375	0.498339	0.175659	0.860562	0.997397	RP11-54C4.3
ENSG00000055147	609.934	0.0283441	0.122206	0.231938	0.816586	0.997397	FAM114A2
ENSG00000113272	267.513	-0.0457521	0.215143	-0.212659	0.831593	0.997397	THG1L
ENSG00000170234	613.947	-0.0566803	0.201449	-0.281363	0.778432	0.997397	PWWP2A
ENSG00000253978	65.3123	0.102168	0.401584	0.254412	0.799177	0.997397	CTB-178M22.2
ENSG00000164466	2606.53	0.0737159	0.373601	0.197312	0.843584	0.997397	SFXN1
ENSG00000048140	1078.47	0.0366551	0.22625	0.162012	0.871297	0.997397	TSPAN17
ENSG00000131187	121.049	0.105665	0.413622	0.255464	0.798365	0.997397	F12
ENSG00000170089	9.56056	0.123896	0.783138	0.158205	0.874295	0.997397	RP11-423H2.1
ENSG00000145912	1148.94	0.0306169	0.18428	0.166143	0.868044	0.997397	NHP2
ENSG00000161021	288.56	0.0459734	0.314772	0.146053	0.88388	0.997397	MAML1
ENSG00000161011	7101.46	-0.0389681	0.226279	-0.172213	0.86327	0.997397	SQSTM1
ENSG00000113300	675.994	0.032787	0.194162	0.168864	0.865903	0.997397	CNOT6
ENSG00000180822	431.671	0.038277	0.187711	0.203915	0.83842	0.997397	PSMG4
ENSG00000145982	656.219	-0.0277165	0.188296	-0.147196	0.882977	0.997397	FARS2
ENSG00000096696	5428.5	0.0368444	0.166523	0.221256	0.824893	0.997397	DSP
ENSG00000112137	359.49	0.0969029	0.577954	0.167665	0.866846	0.997397	PHACTR1
ENSG00000112149	872.396	0.134236	0.564089	0.23797	0.811905	0.997397	CD83
ENSG00000007944	747.657	0.0491681	0.182734	0.269069	0.787877	0.997397	MYLIP
ENSG00000137364	3402.69	0.0508182	0.301919	0.168317	0.866334	0.997397	TPMT
ENSG00000124766	2296.13	0.062344	0.431951	0.144331	0.885239	0.997397	SOX4
ENSG00000112304	1766.49	0.0735738	0.367473	0.200216	0.841312	0.997397	ACOT13
ENSG00000186470	551.836	-0.0777952	0.526771	-0.147683	0.882593	0.997397	BTN3A2
ENSG00000146109	966.137	-0.0322869	0.189849	-0.170066	0.864958	0.997397	ABT1
ENSG00000197903	23.5234	-0.101829	0.659228	-0.154468	0.877241	0.997397	HIST1H2BK
ENSG00000204789	367.288	-0.074137	0.341359	-0.217182	0.828067	0.997397	ZNF204P
ENSG00000204590	513.598	-0.0429149	0.19071	-0.225026	0.821959	0.997397	GNL1
ENSG00000137337	47.7172	-0.0623182	0.401893	-0.155062	0.876773	0.997397	MDC1
ENSG00000137312	2239.94	-0.0455185	0.209047	-0.217743	0.827629	0.997397	FLOT1
ENSG00000137331	14.2807	0.150501	0.882216	0.170595	0.864542	0.997397	IER3
ENSG00000204498	48.677	0.049549	0.291495	0.169982	0.865024	0.997397	NFKBIL1
ENSG00000243649	67.4718	-0.110524	0.514286	-0.214908	0.829839	0.997397	CFB
ENSG00000204348	143.669	-0.0619962	0.272599	-0.227426	0.820092	0.997397	DXO
ENSG00000240065	394.859	-0.0836781	0.462485	-0.180931	0.856421	0.997397	PSMB9
ENSG00000242574	252.91	-0.167188	0.577368	-0.28957	0.772145	0.997397	HLA-DMB
ENSG00000223501	539.878	-0.029877	0.1462	-0.204357	0.838074	0.997397	VPS52
ENSG00000124562	2038.11	-0.029753	0.206167	-0.144315	0.885252	0.997397	SNRPC
ENSG00000096070	808.698	-0.0536676	0.256867	-0.208931	0.834502	0.997397	BRPF3
ENSG00000137193	368.474	-0.121473	0.425037	-0.285794	0.775036	0.997397	PIM1
ENSG00000065491	334.938	-0.0396127	0.24768	-0.159935	0.872932	0.997397	TBC1D22B
ENSG00000124615	1697.07	-0.060407	0.342211	-0.17652	0.859886	0.997397	MOCS1
ENSG00000124602	1287.91	-0.0853916	0.295694	-0.288784	0.772747	0.997397	UNC5CL
ENSG00000001167	356.698	-0.0470916	0.254922	-0.184729	0.853441	0.997397	NFYA
ENSG00000124733	1853.46	0.0504508	0.195348	0.258262	0.796205	0.997397	MEA1
ENSG00000044090	864.261	-0.036118	0.183194	-0.197157	0.843704	0.997397	CUL7
ENSG00000112655	576.591	0.105973	0.576674	0.183766	0.854197	0.997397	PTK7
ENSG00000171467	353.514	-0.0642744	0.249853	-0.257249	0.796987	0.997397	ZNF318
ENSG00000124574	358.454	-0.053584	0.323946	-0.16541	0.868621	0.997397	ABCC10
ENSG00000157593	2009.99	0.0316049	0.149729	0.21108	0.832825	0.997397	SLC35B2
ENSG00000170915	411.901	-0.123971	0.478627	-0.259014	0.795624	0.997397	PAQR8
ENSG00000244067	2197.01	0.262129	0.936683	0.279848	0.779594	0.997397	GSTA2
ENSG00000215190	126.332	-0.0969707	0.363662	-0.266651	0.789738	0.997397	LINC00680
ENSG00000082293	163.756	0.074704	0.322174	0.231874	0.816636	0.997397	COL19A1
ENSG00000196586	8274.32	0.0420511	0.16473	0.255272	0.798513	0.997397	MYO6
ENSG00000198478	910.575	-0.0318605	0.143642	-0.221804	0.824467	0.997397	SH3BGRL2
ENSG00000065615	605.917	-0.0481992	0.206259	-0.233683	0.815231	0.997397	CYB5R4
ENSG00000135315	349.818	-0.0800823	0.273581	-0.292719	0.769737	0.997397	CEP162
ENSG00000118412	561.306	-0.0667004	0.233204	-0.286017	0.774865	0.997397	CASP8AP2
ENSG00000135341	1228.52	-0.0258694	0.143256	-0.180581	0.856697	0.997397	MAP3K7
ENSG00000132424	2280.76	0.0742336	0.31322	0.237001	0.812656	0.997397	PNISR
ENSG00000228439	103.145	0.0857068	0.408541	0.209788	0.833834	0.997397	TSTD3
ENSG00000112246	614.538	0.0531086	0.340167	0.156125	0.875934	0.997397	SIM1
ENSG00000112297	1227.1	0.0658672	0.258578	0.254729	0.798933	0.997397	AIM1
ENSG00000183137	278.746	0.0641573	0.258075	0.248599	0.803671	0.997397	CEP57L1
ENSG00000135596	597.754	0.0589565	0.403266	0.146197	0.883766	0.997397	MICAL1
ENSG00000230177	62.3093	0.105884	0.399747	0.264878	0.791104	0.997397	RP5-1112D6.4
ENSG00000056972	435.629	0.0304029	0.185919	0.163528	0.870103	0.997397	TRAF3IP2
ENSG00000277443	1204.13	-0.0912818	0.393025	-0.232254	0.816341	0.997397	MARCKS
ENSG00000111816	1128.83	0.0248341	0.17908	0.138676	0.889706	0.997397	FRK
ENSG00000187189	387.483	0.0988767	0.395554	0.24997	0.80261	0.997397	TSPYL4
ENSG00000153975	260.195	-0.0426191	0.187915	-0.2268	0.820579	0.997397	ZUFSP
ENSG00000111875	874.278	-0.0369135	0.221766	-0.166453	0.867801	0.997397	ASF1A
ENSG00000025156	295.081	-0.0382459	0.265385	-0.144115	0.88541	0.997397	HSF2
ENSG00000135549	87.9681	-0.139797	0.484984	-0.288252	0.773154	0.997397	PKIB
ENSG00000111906	2054.49	-0.0410679	0.221034	-0.185799	0.852602	0.997397	HDDC2
ENSG00000135541	526.088	0.0645624	0.340902	0.189387	0.84979	0.997397	AHI1
ENSG00000197442	834.222	0.0897645	0.327399	0.274174	0.783951	0.997397	MAP3K5
ENSG00000217648	136.067	-0.0897535	0.44203	-0.203048	0.839097	0.997397	RP1-95L4.4
ENSG00000112419	1288.68	-0.0433657	0.211117	-0.205411	0.837251	0.997397	PHACTR2
ENSG00000203727	511.069	-0.0817439	0.326696	-0.250214	0.802422	0.997397	SAMD5
ENSG00000111961	1166.46	-0.0670584	0.323753	-0.207129	0.835909	0.997397	SASH1
ENSG00000131013	1312	0.0289863	0.168352	0.172177	0.863298	0.997397	PPIL4
ENSG00000009765	2044.55	-0.0618911	0.425227	-0.145549	0.884278	0.997397	IYD
ENSG00000181472	301.766	0.0563723	0.349769	0.16117	0.87196	0.997397	ZBTB2
ENSG00000153721	1315.46	-0.0577666	0.216992	-0.266215	0.790074	0.997397	CNKSR3
ENSG00000213079	527.15	-0.020173	0.139875	-0.144222	0.885326	0.997397	SCAF8
ENSG00000146426	103.548	-0.0488551	0.31553	-0.154835	0.876951	0.997397	TIAM2
ENSG00000049618	1137.68	0.0341902	0.161455	0.211763	0.832292	0.997397	ARID1B
ENSG00000112110	1445.37	0.0371851	0.237019	0.156887	0.875334	0.997397	MRPL18
ENSG00000146477	365.202	-0.0978403	0.430352	-0.227349	0.820152	0.997397	SLC22A3
ENSG00000224417	357.784	-0.161079	0.674215	-0.238914	0.811173	0.997397	RP11-503C24.6
ENSG00000164818	550.352	-0.0437259	0.236276	-0.185063	0.85318	0.997397	HEATR2
ENSG00000164850	334.015	0.0694567	0.309759	0.224228	0.82258	0.997397	GPER1
ENSG00000242802	682.125	-0.0302813	0.20677	-0.146449	0.883567	0.997397	AP5Z1
ENSG00000182095	296.565	0.0575328	0.249337	0.230743	0.817514	0.997397	TNRC18
ENSG00000075624	76911.3	0.0646804	0.255811	0.252845	0.800388	0.997397	ACTB
ENSG00000008256	572.785	-0.0450823	0.278983	-0.161595	0.871625	0.997397	CYTH3
ENSG00000136247	1398.11	0.034912	0.192942	0.180945	0.856411	0.997397	ZDHHC4
ENSG00000187953	76.9405	0.049431	0.318336	0.155279	0.876601	0.997397	PMS2CL
ENSG00000005108	786.371	0.0531094	0.224354	0.236722	0.812873	0.997397	THSD7A
ENSG00000237773	15.3207	0.123492	0.525178	0.235143	0.814097	0.997397	AC003075.4
ENSG00000071189	1731.78	-0.0418763	0.195854	-0.213814	0.830692	0.997397	SNX13
ENSG00000243004	38.3832	-0.0969168	0.535949	-0.180832	0.856499	0.997397	AC005062.2
ENSG00000226816	215.099	0.0597311	0.402136	0.148535	0.881921	0.997397	AC005082.12
ENSG00000228944	136.238	-0.0912703	0.498016	-0.183268	0.854588	0.997397	AC004485.3
ENSG00000225792	100.392	0.0584227	0.35186	0.16604	0.868126	0.997397	AC004540.4
ENSG00000214870	120.307	0.0923461	0.408232	0.22621	0.821038	0.997397	AC004540.5
ENSG00000233429	107.665	0.0840625	0.42978	0.195594	0.844928	0.997397	HOTAIRM1
ENSG00000105997	130.845	0.0653244	0.320477	0.203835	0.838483	0.997397	HOXA3
ENSG00000253552	185.712	0.0962523	0.358184	0.268723	0.788143	0.997397	HOXA-AS2
ENSG00000106066	4293.97	-0.0825966	0.364005	-0.226911	0.820493	0.997397	CPVL
ENSG00000006715	1404.38	0.0299279	0.180479	0.165825	0.868295	0.997397	VPS41
ENSG00000006451	1027.27	0.0282917	0.162463	0.174143	0.861753	0.997397	RALA
ENSG00000065883	681.199	0.0499236	0.238375	0.209432	0.834111	0.997397	CDK13
ENSG00000175600	1173.55	0.110728	0.455776	0.242944	0.808049	0.997397	SUGCT
ENSG00000106591	2271.22	0.047225	0.160205	0.294778	0.768164	0.997397	MRPL32
ENSG00000164543	606.54	0.138072	0.470487	0.293466	0.769166	0.997397	STK17A
ENSG00000106603	1168.37	0.0339715	0.144019	0.235882	0.813524	0.997397	COA1
ENSG00000106624	1996.6	-0.118586	0.529847	-0.223811	0.822904	0.997397	AEBP1
ENSG00000015676	2117.55	-0.0325069	0.124166	-0.261802	0.793474	0.997397	NUDCD3
ENSG00000136271	2017.12	0.035988	0.174428	0.206319	0.836541	0.997397	DDX56
ENSG00000146676	477.39	-0.0415988	0.190652	-0.218192	0.827279	0.997397	PURB
ENSG00000232956	237.995	-0.0337171	0.2171	-0.155307	0.876579	0.997397	SNHG15
ENSG00000214765	204.838	-0.0512031	0.261666	-0.195681	0.84486	0.997397	SEPT7P2
ENSG00000154978	894.124	0.0596874	0.421758	0.141521	0.887459	0.997397	VOPP1
ENSG00000234444	224.263	-0.0983773	0.385705	-0.255059	0.798678	0.997397	ZNF736
ENSG00000272831	6.16103	0.190643	0.855968	0.222722	0.823752	0.997397	RP11-792A8.4
ENSG00000106609	3065.18	0.0621736	0.358963	0.173203	0.862492	0.997397	TMEM248
ENSG00000198874	494.84	-0.0377649	0.158063	-0.238923	0.811165	0.997397	TYW1
ENSG00000067601	163.445	-0.0752965	0.452039	-0.166571	0.867708	0.997397	PMS2P4
ENSG00000049540	195.564	-0.181519	0.645571	-0.281176	0.778575	0.997397	ELN
ENSG00000174428	150.385	-0.0523016	0.303269	-0.172459	0.863076	0.997397	GTF2IRD2B
ENSG00000205583	45.2652	-0.0691293	0.452667	-0.152715	0.878623	0.997397	STAG3L1
ENSG00000272391	291.784	0.0358049	0.149594	0.239347	0.810836	0.997397	POM121C
ENSG00000127952	518.096	-0.0418891	0.203509	-0.205834	0.83692	0.997397	STYXL1
ENSG00000006576	316.191	-0.103727	0.414544	-0.25022	0.802417	0.997397	PHTF2
ENSG00000127955	1988.39	-0.130299	0.458164	-0.284394	0.776109	0.997397	GNAI1
ENSG00000005469	984.213	-0.0481584	0.202803	-0.237464	0.812297	0.997397	CROT
ENSG00000058091	1163.02	0.0586721	0.322226	0.182084	0.855517	0.997397	CDK14
ENSG00000127980	889.182	-0.0218764	0.134327	-0.162859	0.870629	0.997397	PEX1
ENSG00000127995	676.702	-0.0431109	0.30576	-0.140996	0.887873	0.997397	CASD1
ENSG00000242265	597.988	-0.06577	0.357163	-0.184146	0.853899	0.997397	PEG10
ENSG00000158528	1207.79	-0.0335856	0.177868	-0.188823	0.850231	0.997397	PPP1R9A
ENSG00000198742	445.035	0.0707094	0.34309	0.206096	0.836716	0.997397	SMURF1
ENSG00000106261	2787.24	-0.0324847	0.133005	-0.244236	0.807048	0.997397	ZKSCAN1
ENSG00000166529	247.154	-0.0668308	0.245175	-0.272583	0.785173	0.997397	ZSCAN21
ENSG00000168090	5335.78	-0.0452717	0.204491	-0.221387	0.824791	0.997397	COPS6
ENSG00000221838	378.16	0.0339469	0.159778	0.212463	0.831746	0.997397	AP4M1
ENSG00000066923	40.2088	0.0851985	0.358668	0.237542	0.812237	0.997397	STAG3
ENSG00000078319	263.477	-0.0624443	0.213494	-0.292487	0.769914	0.997397	PMS2P1
ENSG00000128581	1361.75	-0.0353448	0.23977	-0.147411	0.882807	0.997397	IFT22
ENSG00000161057	2559.99	-0.0341156	0.194361	-0.175527	0.860665	0.997397	PSMC2
ENSG00000225329	355.157	-0.0675049	0.270277	-0.249763	0.802771	0.997397	RP11-325F22.5
ENSG00000135249	453.97	-0.0638369	0.223271	-0.285916	0.774942	0.997397	RINT1
ENSG00000241764	44.3626	-0.0874968	0.341397	-0.25629	0.797727	0.997397	AC002467.7
ENSG00000091140	7039.6	0.0333357	0.197305	0.168955	0.865832	0.997397	DLD
ENSG00000105967	1190.94	0.0634016	0.295601	0.214483	0.83017	0.997397	TFEC
ENSG00000105976	2927.97	-0.0366079	0.217929	-0.167981	0.866599	0.997397	MET
ENSG00000198898	8726.19	-0.0436016	0.177965	-0.245001	0.806456	0.997397	CAPZA2
ENSG00000128534	469.603	-0.0449608	0.234221	-0.191959	0.847774	0.997397	LSM8
ENSG00000081803	1308.71	0.0644626	0.25797	0.249884	0.802677	0.997397	CADPS2
ENSG00000128609	4490.72	0.030394	0.211237	0.143886	0.885591	0.997397	NDUFA5
ENSG00000128513	536.751	-0.042665	0.21427	-0.199118	0.842171	0.997397	POT1
ENSG00000227869	247.33	0.0582111	0.363643	0.160078	0.87282	0.997397	RP11-807H17.1
ENSG00000135245	203.685	-0.0393049	0.200191	-0.196337	0.844346	0.997397	HILPDA
ENSG00000091732	1045.03	-0.0594381	0.254736	-0.233332	0.815503	0.997397	ZC3HC1
ENSG00000122786	6143.23	0.0591225	0.304742	0.194008	0.846169	0.997397	CALD1
ENSG00000105887	1974.74	-0.0276391	0.150287	-0.183909	0.854085	0.997397	MTPN
ENSG00000182158	982.582	0.0449953	0.244267	0.184205	0.853852	0.997397	CREB3L2
ENSG00000214128	3254.8	0.0974919	0.499803	0.195061	0.845346	0.997397	TMEM213
ENSG00000064393	3889.34	-0.0493256	0.191705	-0.257299	0.796948	0.997397	HIPK2
ENSG00000197024	366.753	0.0939095	0.35084	0.26767	0.788953	0.997397	ZNF398
ENSG00000106538	2216.2	-0.0633009	0.339512	-0.186446	0.852095	0.997397	RARRES2
ENSG00000179144	992.153	-0.158751	0.566556	-0.280203	0.779322	0.997397	GIMAP7
ENSG00000133561	548.045	-0.133752	0.58655	-0.228033	0.819621	0.997397	GIMAP6
ENSG00000182648	318.317	-0.0412578	0.215612	-0.191352	0.84825	0.997397	LINC01006
ENSG00000185291	178.898	-0.127992	0.517633	-0.247263	0.804704	0.997397	IL3RA
ENSG00000197976	895.944	0.0560348	0.274743	0.203953	0.83839	0.997397	AKAP17A
ENSG00000046651	935.006	0.0634453	0.229351	0.27663	0.782064	0.997397	OFD1
ENSG00000046653	257.721	0.0958655	0.4533	0.211484	0.83251	0.997397	GPM6B
ENSG00000102048	643.503	0.0853357	0.440354	0.193789	0.846341	0.997397	ASB9
ENSG00000123131	1861.36	0.0386213	0.164423	0.23489	0.814294	0.997397	PRDX4
ENSG00000147044	689.436	0.0464814	0.249003	0.18667	0.851919	0.997397	CASK
ENSG00000102317	2536.96	-0.051547	0.237577	-0.216969	0.828232	0.997397	RBM3
ENSG00000182518	752.11	0.0478378	0.228891	0.208998	0.83445	0.997397	FAM104B
ENSG00000256045	16.5434	0.110756	0.567279	0.195241	0.845204	0.997397	MTRNR2L10
ENSG00000083750	693.232	-0.0343866	0.149	-0.230783	0.817484	0.997397	RRAGB
ENSG00000227486	67.4234	0.0870471	0.453858	0.191794	0.847904	0.997397	RP13-188A5.1
ENSG00000001497	1017.8	-0.0251999	0.11955	-0.21079	0.833051	0.997397	LAS1L
ENSG00000155659	881.068	0.0821687	0.492598	0.166807	0.867522	0.997397	VSIG4
ENSG00000147130	397.134	0.0510297	0.236763	0.215531	0.829353	0.997397	ZMYM3
ENSG00000225470	506.186	-0.0305795	0.181523	-0.168461	0.866221	0.997397	JPX
ENSG00000131269	816.102	-0.0322078	0.218184	-0.147618	0.882644	0.997397	ABCB7
ENSG00000198934	190.147	0.0635423	0.244339	0.260058	0.794819	0.997397	MAGEE1
ENSG00000085224	3590.43	0.0460824	0.222818	0.206817	0.836153	0.997397	ATRX
ENSG00000187325	916.789	-0.0460635	0.171465	-0.268647	0.788201	0.997397	TAF9B
ENSG00000184515	182.964	0.0471465	0.281945	0.167218	0.867198	0.997397	BEX5
ENSG00000133142	1980.86	0.0626588	0.275945	0.22707	0.820369	0.997397	TCEAL4
ENSG00000133131	493.37	0.0437452	0.191387	0.228569	0.819204	0.997397	MORC4
ENSG00000147224	438.323	-0.0304021	0.189145	-0.160735	0.872302	0.997397	PRPS1
ENSG00000101856	8517.86	0.0455929	0.331722	0.137443	0.89068	0.997397	PGRMC1
ENSG00000125352	295.897	0.0429374	0.176413	0.243391	0.807703	0.997397	RNF113A
ENSG00000233382	45.928	0.105998	0.379935	0.27899	0.780252	0.997397	NKAPP1
ENSG00000158290	1013.74	-0.0399465	0.173319	-0.23048	0.817719	0.997397	CUL4B
ENSG00000188706	1994.85	0.0529326	0.287432	0.184157	0.85389	0.997397	ZDHHC9
ENSG00000156697	327.828	-0.0555816	0.196927	-0.282245	0.777756	0.997397	UTP14A
ENSG00000123728	560.583	0.0761146	0.271205	0.280653	0.778976	0.997397	RAP2C
ENSG00000165704	1004.35	0.0651634	0.230159	0.283123	0.777083	0.997397	HPRT1
ENSG00000203950	1145.29	0.0395458	0.187868	0.210498	0.833279	0.997397	FAM127B
ENSG00000101974	592.174	-0.0428693	0.213855	-0.20046	0.841121	0.997397	ATP11C
ENSG00000010404	1597.42	0.0787607	0.277478	0.283845	0.776529	0.997397	IDS
ENSG00000171100	686.027	-0.0287053	0.151977	-0.188879	0.850187	0.997397	MTM1
ENSG00000160131	1246.46	0.0616031	0.227151	0.271199	0.786238	0.997397	VMA21
ENSG00000063587	407.228	-0.0670119	0.252849	-0.265028	0.790988	0.997397	ZNF275
ENSG00000169057	905.252	0.0224305	0.155328	0.144407	0.885179	0.997397	MECP2
ENSG00000196924	5825.81	-0.0831124	0.582616	-0.142654	0.886564	0.997397	FLNA
ENSG00000013563	298.597	-0.0445157	0.285141	-0.156118	0.87594	0.997397	DNASE1L1
ENSG00000071553	5769.94	0.0409263	0.192007	0.21315	0.83121	0.997397	ATP6AP1
ENSG00000269335	59.7958	-0.0901611	0.310352	-0.290512	0.771424	0.997397	IKBKG
ENSG00000124333	1490.74	-0.0298727	0.169154	-0.176601	0.859822	0.997397	VAMP7
ENSG00000147364	605.187	0.0389932	0.1726	0.225916	0.821267	0.997397	FBXO25
ENSG00000182372	41.026	0.0807849	0.34108	0.23685	0.812773	0.997397	CLN8
ENSG00000246089	83.9004	-0.062807	0.329833	-0.19042	0.84898	0.997397	RP11-115C21.2
ENSG00000147324	806.181	0.0529824	0.274263	0.193181	0.846817	0.997397	MFHAS1
ENSG00000255495	23.2543	0.104107	0.59309	0.175533	0.860661	0.997397	FAM85A
ENSG00000038945	150.075	0.0668625	0.423436	0.157904	0.874532	0.997397	MSR1
ENSG00000129422	1269.71	-0.0406923	0.201706	-0.20174	0.84012	0.997397	MTUS1
ENSG00000158863	767.898	0.034711	0.21095	0.164547	0.869301	0.997397	FAM160B2
ENSG00000147454	735.836	0.0274247	0.181683	0.150948	0.880017	0.997397	SLC25A37
ENSG00000104765	4402.46	0.0342228	0.232277	0.147336	0.882867	0.997397	BNIP3L
ENSG00000134014	924.292	0.0547186	0.206638	0.264804	0.79116	0.997397	ELP3
ENSG00000012232	624.562	-0.0687228	0.273137	-0.251605	0.801346	0.997397	EXTL3
ENSG00000104671	633.823	0.0362384	0.192344	0.188404	0.85056	0.997397	DCTN6
ENSG00000175324	498.279	0.0410207	0.163886	0.2503	0.802355	0.997397	LSM1
ENSG00000147535	1233.45	0.0511007	0.207646	0.246096	0.805608	0.997397	PPAPDC1B
ENSG00000070501	281.784	-0.0525797	0.184563	-0.284888	0.77573	0.997397	POLB
ENSG00000176209	1443.49	0.0850178	0.310193	0.274081	0.784023	0.997397	SMIM19
ENSG00000165102	1328.7	-0.0580606	0.366091	-0.158596	0.873987	0.997397	HGSNAT
ENSG00000104738	695.191	0.0772372	0.33738	0.228932	0.818921	0.997397	MCM4
ENSG00000023287	2149.36	-0.0255308	0.108757	-0.23475	0.814403	0.997397	RB1CC1
ENSG00000120992	3486.74	-0.0291557	0.171804	-0.169703	0.865244	0.997397	LYPLA1
ENSG00000104331	1331.42	0.0670481	0.299132	0.224142	0.822647	0.997397	IMPAD1
ENSG00000104388	5395.69	-0.0334143	0.130394	-0.256256	0.797753	0.997397	RAB2A
ENSG00000172817	159.088	0.0715244	0.276645	0.258543	0.795988	0.997397	CYP7B1
ENSG00000213865	109.126	-0.0806664	0.288799	-0.279317	0.780002	0.997397	C8orf44
ENSG00000246366	85.3898	-0.0982787	0.351452	-0.279636	0.779757	0.997397	RP11-382J12.1
ENSG00000147601	896.322	0.0377167	0.217611	0.173322	0.862398	0.997397	TERF1
ENSG00000154582	1396.68	-0.0471319	0.236439	-0.19934	0.841997	0.997397	TCEB1
ENSG00000164749	782.341	0.0643298	0.295223	0.217902	0.827505	0.997397	HNF4G
ENSG00000205189	596.858	0.0391154	0.176478	0.221644	0.824591	0.997397	ZBTB10
ENSG00000104267	21633	-0.097838	0.480179	-0.203753	0.838546	0.997397	CA2
ENSG00000147614	1134.22	-0.171228	0.640326	-0.267408	0.789155	0.997397	ATP6V0D2
ENSG00000164823	693.927	0.059648	0.395832	0.15069	0.88022	0.997397	OSGIN2
ENSG00000104325	3822.1	0.0630526	0.306085	0.205997	0.836793	0.997397	DECR1
ENSG00000164944	722.847	-0.0392417	0.198528	-0.197663	0.843309	0.997397	KIAA1429
ENSG00000156482	3108.4	0.0313311	0.160992	0.194613	0.845696	0.997397	RPL30
ENSG00000253666	19.2019	0.148198	0.578073	0.256366	0.797668	0.997397	KB-1615E4.2
ENSG00000120963	1814.9	0.026567	0.153063	0.173569	0.862204	0.997397	ZNF706
ENSG00000164758	223.055	-0.04026	0.262214	-0.153539	0.877973	0.997397	MED30
ENSG00000147676	3731.54	0.113126	0.424363	0.266577	0.789795	0.997397	MAL2
ENSG00000136986	1270.97	-0.023363	0.154509	-0.151208	0.879812	0.997397	DERL1
ENSG00000156795	244.854	-0.048862	0.225896	-0.216303	0.828752	0.997397	WDYHV1
ENSG00000173334	1506	0.0664925	0.477191	0.139341	0.88918	0.997397	TRIB1
ENSG00000104472	830.046	0.028332	0.162227	0.174644	0.86136	0.997397	CHRAC1
ENSG00000185189	544.295	-0.0913815	0.321844	-0.283932	0.776463	0.997397	NRBP2
ENSG00000205808	352.954	0.0407727	0.180262	0.226186	0.821057	0.997397	PPAPDC2
ENSG00000099219	1947.87	0.09775	0.354962	0.275382	0.783023	0.997397	ERMP1
ENSG00000147862	3061.21	0.0733277	0.310939	0.235826	0.813567	0.997397	NFIB
ENSG00000107295	801.796	-0.147261	0.561937	-0.262059	0.793276	0.997397	SH3GL2
ENSG00000171843	454.695	0.0482023	0.270655	0.178095	0.858648	0.997397	MLLT3
ENSG00000176399	503.858	0.0547238	0.256823	0.21308	0.831265	0.997397	DMRTA1
ENSG00000120159	792.695	0.0405765	0.186298	0.217804	0.827582	0.997397	CAAP1
ENSG00000107201	699.271	-0.0339011	0.195194	-0.173679	0.862118	0.997397	DDX58
ENSG00000086065	3163.91	-0.0410462	0.142958	-0.28712	0.77402	0.997397	CHMP5
ENSG00000086102	1188.26	-0.05149	0.226305	-0.227525	0.820016	0.997397	NFX1
ENSG00000137077	2143.89	-0.222378	1.00755	-0.220711	0.825317	0.997397	CCL21
ENSG00000221829	191.088	-0.0541456	0.26633	-0.203302	0.838899	0.997397	FANCG
ENSG00000165282	1234.93	-0.0221025	0.154684	-0.142888	0.886379	0.997397	PIGO
ENSG00000198722	1588.45	0.0483495	0.199508	0.242344	0.808514	0.997397	UNC13B
ENSG00000159884	255.522	-0.0446812	0.18971	-0.235524	0.813802	0.997397	CCDC107
ENSG00000107185	601.092	0.0283986	0.193093	0.147072	0.883075	0.997397	RGP1
ENSG00000107371	474.966	0.0240038	0.14058	0.170748	0.864422	0.997397	EXOSC3
ENSG00000227449	15.9128	0.162861	0.746518	0.21816	0.827304	0.997397	KGFLP1
ENSG00000154330	239.221	-0.0659985	0.325744	-0.202609	0.839441	0.997397	PGM5
ENSG00000165060	477.667	0.0523567	0.210333	0.248923	0.80342	0.997397	FXN
ENSG00000119138	717.655	0.0918935	0.406703	0.225947	0.821242	0.997397	KLF9
ENSG00000083067	1450.27	0.0545727	0.382762	0.142576	0.886625	0.997397	TRPM3
ENSG00000083223	647.76	-0.0789543	0.275551	-0.286533	0.77447	0.997397	ZCCHC6
ENSG00000196730	1177.43	-0.0668068	0.328935	-0.2031	0.839057	0.997397	DAPK1
ENSG00000219928	16.2736	0.133524	0.529792	0.252031	0.801017	0.997397	RP11-40C6.2
ENSG00000165030	332.22	-0.100779	0.362394	-0.278092	0.780942	0.997397	NFIL3
ENSG00000081386	204.551	-0.0486952	0.229531	-0.21215	0.83199	0.997397	ZNF510
ENSG00000136874	608.189	0.0391866	0.168487	0.23258	0.816088	0.997397	STX17
ENSG00000165029	1195.35	0.118743	0.416577	0.285045	0.77561	0.997397	ABCA1
ENSG00000148143	426.723	0.0651703	0.359335	0.181364	0.856082	0.997397	ZNF462
ENSG00000119318	919.034	0.0640035	0.305971	0.209181	0.834307	0.997397	RAD23B
ENSG00000106771	3653.4	-0.0398154	0.163688	-0.24324	0.80782	0.997397	TMEM245
ENSG00000241978	36.6351	0.0799263	0.55035	0.145228	0.884531	0.997397	AKAP2
ENSG00000106853	5347.18	0.0955541	0.3854	0.247935	0.804185	0.997397	PTGR1
ENSG00000119314	2105.68	0.0813898	0.280457	0.290204	0.77166	0.997397	PTBP3
ENSG00000148158	1349.36	-0.0774885	0.269844	-0.287161	0.773989	0.997397	SNX30
ENSG00000136888	4821.88	0.0533375	0.219915	0.242537	0.808364	0.997397	ATP6V1G1
ENSG00000157693	300.912	0.0955084	0.393096	0.242964	0.808033	0.997397	C9orf91
ENSG00000148219	330.858	-0.0694349	0.281987	-0.246234	0.805501	0.997397	ASTN2
ENSG00000226752	429.355	0.161382	0.696465	0.231716	0.816759	0.997397	PSMD5-AS1
ENSG00000106804	360.633	-0.0564042	0.281879	-0.200101	0.841402	0.997397	C5
ENSG00000165209	1211.42	-0.0590211	0.233543	-0.25272	0.800485	0.997397	STRBP
ENSG00000119522	487.426	-0.0601952	0.243889	-0.246814	0.805052	0.997397	DENND1A
ENSG00000136933	645.671	-0.0308763	0.147077	-0.209933	0.83372	0.997397	RABEPK
ENSG00000136828	377.385	0.0394254	0.278413	0.141608	0.88739	0.997397	RALGPS1
ENSG00000160408	1559.29	0.0460907	0.232872	0.197923	0.843105	0.997397	ST6GALNAC6
ENSG00000148337	765.424	-0.0578453	0.275602	-0.209887	0.833756	0.997397	CIZ1
ENSG00000197694	3458.47	0.0351925	0.174291	0.201918	0.839981	0.997397	SPTAN1
ENSG00000119335	3819.56	0.0449512	0.207879	0.216237	0.828803	0.997397	SET
ENSG00000148331	654.919	0.0468137	0.184538	0.253681	0.799742	0.997397	ASB6
ENSG00000148344	247.469	0.0530493	0.312034	0.170011	0.865001	0.997397	PTGES
ENSG00000130713	448.8	0.0510588	0.229425	0.222551	0.823885	0.997397	EXOSC2
ENSG00000160539	231.21	-0.0988805	0.489708	-0.201917	0.839982	0.997397	PPAPDC3
ENSG00000130723	1037.74	-0.0380553	0.234548	-0.162249	0.871109	0.997397	PRRC2B
ENSG00000125485	177.323	-0.0356403	0.255303	-0.1396	0.888976	0.997397	DDX31
ENSG00000160271	549.867	0.110709	0.522365	0.211938	0.832156	0.997397	RALGDS
ENSG00000148300	544.061	-0.0283256	0.194242	-0.145826	0.884058	0.997397	REXO4
ENSG00000197355	291.291	-0.141008	0.533122	-0.264496	0.791398	0.997397	UAP1L1
ENSG00000185101	284.482	-0.0889156	0.405657	-0.219189	0.826503	0.997397	ANO9
ENSG00000177830	2908.18	0.0572791	0.199996	0.286401	0.774571	0.997397	CHID1
ENSG00000269821	1873.38	-0.0858892	0.355626	-0.241516	0.809155	0.997397	KCNQ1OT1
ENSG00000005801	644.528	0.0438421	0.180615	0.242738	0.808208	0.997397	ZNF195
ENSG00000148985	585.97	-0.0227287	0.140043	-0.162298	0.871071	0.997397	PGAP2
ENSG00000167323	509.569	0.0899431	0.315613	0.284979	0.77566	0.997397	STIM1
ENSG00000051009	528.337	0.0363828	0.253553	0.143492	0.885902	0.997397	FAM160A2
ENSG00000166387	1117.34	-0.0505723	0.228119	-0.221693	0.824553	0.997397	PPFIBP2
ENSG00000166394	115.501	-0.0691968	0.31821	-0.217456	0.827853	0.997397	CYB5R2
ENSG00000184014	683.437	-0.057219	0.271394	-0.210834	0.833017	0.997397	DENND5A
ENSG00000205339	1860.98	-0.0539881	0.263152	-0.205159	0.837448	0.997397	IPO7
ENSG00000148926	983.974	0.0957927	0.561027	0.170745	0.864424	0.997397	ADM
ENSG00000072952	356.33	-0.0723664	0.322874	-0.224132	0.822655	0.997397	MRVI1
ENSG00000247271	773.374	-0.0791657	0.29032	-0.272684	0.785096	0.997397	ZBED5-AS1
ENSG00000050165	1273.56	-0.0773526	0.493424	-0.156767	0.875428	0.997397	DKK3
ENSG00000129158	450.359	-0.0490013	0.181735	-0.26963	0.787445	0.997397	SERGEF
ENSG00000110756	576.02	0.0307457	0.204344	0.150461	0.880401	0.997397	HPS5
ENSG00000183161	645.268	-0.0579952	0.24133	-0.240315	0.810086	0.997397	FANCF
ENSG00000205213	2578.05	0.0715348	0.459381	0.15572	0.876254	0.997397	LGR4
ENSG00000148950	223.689	0.0673476	0.248699	0.2708	0.786545	0.997397	IMMP1L
ENSG00000135363	349.236	0.0685092	0.482951	0.141855	0.887194	0.997397	LMO2
ENSG00000149089	728.211	0.0741034	0.272607	0.271832	0.785751	0.997397	APIP
ENSG00000026508	1898.55	-0.110841	0.704348	-0.157367	0.874956	0.997397	CD44
ENSG00000110442	1966.96	0.0536718	0.241743	0.22202	0.824299	0.997397	COMMD9
ENSG00000166352	424.391	0.0737113	0.254792	0.2893	0.772352	0.997397	C11orf74
ENSG00000166199	387.98	0.0257363	0.153068	0.168136	0.866476	0.997397	ALKBH3
ENSG00000181830	454.705	-0.059818	0.32072	-0.186512	0.852044	0.997397	SLC35C1
ENSG00000180423	154.187	-0.0523564	0.248668	-0.210547	0.83324	0.997397	HARBI1
ENSG00000149179	1430.42	-0.0308674	0.116345	-0.265309	0.790772	0.997397	C11orf49
ENSG00000110536	785.378	0.0310759	0.225076	0.138068	0.890186	0.997397	PTPMT1
ENSG00000110108	2844.33	-0.023008	0.110264	-0.208662	0.834712	0.997397	TMEM109
ENSG00000162144	1122.42	-0.0389653	0.253289	-0.153837	0.877738	0.997397	CYB561A3
ENSG00000168496	372.38	0.0393737	0.241392	0.163111	0.870431	0.997397	FEN1
ENSG00000134824	409.265	-0.105795	0.547331	-0.193292	0.84673	0.997397	FADS2
ENSG00000162174	1707.71	0.106762	0.38387	0.27812	0.78092	0.997397	ASRGL1
ENSG00000149480	541.197	0.0769767	0.30277	0.254241	0.799309	0.997397	MTA2
ENSG00000214756	119.678	-0.0740742	0.258635	-0.286405	0.774568	0.997397	METTL12
ENSG00000014216	3523.46	-0.0365539	0.218597	-0.167221	0.867197	0.997397	CAPN1
ENSG00000014138	177.781	0.0557626	0.247024	0.225737	0.821406	0.997397	POLA2
ENSG00000149798	281.209	-0.0484204	0.31613	-0.153166	0.878267	0.997397	CDC42EP2
ENSG00000172732	593.099	-0.0616558	0.214644	-0.287247	0.773923	0.997397	MUS81
ENSG00000174903	311.853	-0.0460282	0.162389	-0.283445	0.776836	0.997397	RAB1B
ENSG00000255517	69.7476	0.120674	0.442718	0.272576	0.785179	0.997397	CTD-3074O7.5
ENSG00000173120	629.691	0.0573927	0.209572	0.273857	0.784195	0.997397	KDM2A
ENSG00000172932	315.252	0.133263	0.452309	0.294629	0.768277	0.997397	ANKRD13D
ENSG00000172830	345.08	-0.122819	0.42612	-0.288227	0.773173	0.997397	SSH3
ENSG00000175505	214.913	-0.0618864	0.36445	-0.169808	0.865161	0.997397	CLCF1
ENSG00000110697	1114.36	-0.0929951	0.388581	-0.23932	0.810858	0.997397	PITPNM1
ENSG00000110721	252.016	-0.0853358	0.399191	-0.213772	0.830725	0.997397	CHKA
ENSG00000168040	355.262	-0.0587617	0.219335	-0.267908	0.78877	0.997397	FADD
ENSG00000131626	1133.67	0.0418963	0.166166	0.252136	0.800936	0.997397	PPFIA1
ENSG00000137497	2147.25	-0.0554229	0.28591	-0.193847	0.846296	0.997397	NUMA1
ENSG00000186635	1721.29	0.0524652	0.261648	0.200519	0.841075	0.997397	ARAP1
ENSG00000162139	299.978	0.0434442	0.249643	0.174025	0.861845	0.997397	NEU3
ENSG00000149273	15989.5	0.0716428	0.259667	0.275903	0.782623	0.997397	RPS3
ENSG00000149257	1360.21	-0.0722304	0.292314	-0.247098	0.804832	0.997397	SERPINH1
ENSG00000062282	167.346	0.0845358	0.359098	0.235411	0.813889	0.997397	DGAT2
ENSG00000078124	881.173	0.0300924	0.165502	0.181825	0.85572	0.997397	ACER3
ENSG00000137501	1657.49	0.0808978	0.373579	0.216548	0.828561	0.997397	SYTL2
ENSG00000174804	1556.12	-0.0353246	0.224571	-0.157298	0.87501	0.997397	FZD4
ENSG00000182919	11709.5	0.0694002	0.333718	0.207961	0.83526	0.997397	C11orf54
ENSG00000110218	284.148	0.0352137	0.243665	0.144517	0.885092	0.997397	PANX1
ENSG00000137673	8437.66	-0.179713	0.612868	-0.293233	0.769344	0.997397	MMP7
ENSG00000137692	394.23	0.0528082	0.196367	0.268926	0.787987	0.997397	DCUN1D5
ENSG00000204397	195.88	-0.104729	0.575195	-0.182076	0.855523	0.997397	CARD16
ENSG00000196167	170.28	0.0657983	0.444103	0.14816	0.882216	0.997397	COLCA1
ENSG00000214290	120.398	0.069846	0.400487	0.174403	0.861549	0.997397	COLCA2
ENSG00000137720	865.173	0.0623242	0.290867	0.21427	0.830336	0.997397	C11orf1
ENSG00000150773	111.901	-0.0411364	0.239748	-0.171582	0.863766	0.997397	PIH1D2
ENSG00000150776	588.891	-0.0284015	0.200014	-0.141997	0.887082	0.997397	C11orf57
ENSG00000180425	443.544	0.0612402	0.31146	0.196623	0.844123	0.997397	C11orf71
ENSG00000109917	716.693	-0.0351118	0.184985	-0.189809	0.849459	0.997397	ZPR1
ENSG00000149591	1895.14	-0.108713	0.481061	-0.225986	0.821212	0.997397	TAGLN
ENSG00000160613	572.054	-0.0610524	0.369387	-0.16528	0.868724	0.997397	PCSK7
ENSG00000149573	1499.98	0.0621902	0.36884	0.168611	0.866103	0.997397	MPZL2
ENSG00000255435	17.7482	-0.109137	0.685952	-0.159103	0.873587	0.997397	RP11-770J1.3
ENSG00000196655	2160.25	0.043191	0.295592	0.146117	0.883829	0.997397	TRAPPC4
ENSG00000256269	861.819	0.0561901	0.274894	0.204406	0.838036	0.997397	HMBS
ENSG00000110013	1178.46	-0.115391	0.471514	-0.244725	0.80667	0.997397	SIAE
ENSG00000019102	100.815	-0.115372	0.506091	-0.227968	0.819671	0.997397	VSIG2
ENSG00000120458	217.697	-0.0869792	0.354624	-0.245271	0.806246	0.997397	MSANTD2
ENSG00000154133	307.758	-0.0957779	0.384117	-0.249346	0.803093	0.997397	ROBO4
ENSG00000182934	3239.47	-0.0333671	0.152525	-0.218765	0.826833	0.997397	SRPR
ENSG00000134954	1211.8	-0.131136	0.541351	-0.242238	0.808596	0.997397	ETS1
ENSG00000134909	600.704	-0.063738	0.286394	-0.222554	0.823883	0.997397	ARHGAP32
ENSG00000120451	1601.69	-0.0396876	0.241275	-0.164491	0.869345	0.997397	SNX19
ENSG00000151500	1315.03	0.0274483	0.17703	0.155049	0.876783	0.997397	THYN1
ENSG00000107929	1375.62	0.034757	0.166192	0.209138	0.834341	0.997397	LARP4B
ENSG00000057608	6562.21	0.0368019	0.141804	0.259527	0.795229	0.997397	GDI2
ENSG00000148426	295.788	0.103281	0.546688	0.188922	0.850154	0.997397	PROSER2
ENSG00000148468	1390.17	0.0705811	0.269175	0.262213	0.793158	0.997397	FAM171A1
ENSG00000148481	606.565	0.0308765	0.157625	0.195886	0.844699	0.997397	FAM188A
ENSG00000185875	779.529	-0.0525935	0.19495	-0.269779	0.787331	0.997397	THNSL1
ENSG00000136758	2738.86	-0.0192684	0.0961412	-0.200418	0.841154	0.997397	YME1L1
ENSG00000120616	407.543	0.055183	0.214961	0.256712	0.797401	0.997397	EPC1
ENSG00000095794	777.642	-0.0848062	0.347264	-0.244212	0.807066	0.997397	CREM
ENSG00000107562	1762.49	0.150432	0.59246	0.25391	0.799565	0.997397	CXCL12
ENSG00000188234	28.6834	0.0982862	0.410161	0.239628	0.810619	0.997397	AGAP4
ENSG00000265354	2269.15	-0.039545	0.200387	-0.197343	0.843559	0.997397	TIMM23
ENSG00000204179	221.387	-0.179768	0.724377	-0.24817	0.804003	0.997397	PTPN20A
ENSG00000264404	187.291	0.0861563	0.451229	0.190937	0.848575	0.997397	LINC00864
ENSG00000107643	498.476	-0.0738114	0.279522	-0.264062	0.791732	0.997397	MAPK8
ENSG00000227345	842.83	-0.0755962	0.270071	-0.279912	0.779545	0.997397	PARG
ENSG00000227877	152.384	0.159258	0.920451	0.173021	0.862635	0.997397	LINC00948
ENSG00000156502	867.515	0.0508121	0.207925	0.244378	0.806938	0.997397	SUPV3L1
ENSG00000099282	997.27	-0.0840694	0.429344	-0.195809	0.84476	0.997397	TSPAN15
ENSG00000171224	230.092	0.062354	0.309717	0.201326	0.840444	0.997397	C10orf35
ENSG00000107745	3611.41	0.0950959	0.400805	0.237262	0.812453	0.997397	MICU1
ENSG00000221164	6.40031	0.212313	1.02853	0.206424	0.83646	0.997397	SNORA11
ENSG00000133678	849.819	-0.0496799	0.21336	-0.232846	0.815881	0.997397	TMEM254
ENSG00000189129	172.561	0.139565	0.500986	0.278582	0.780566	0.997397	PLAC9
ENSG00000148672	10981.8	0.0784866	0.427194	0.183726	0.854228	0.997397	GLUD1
ENSG00000198682	1635.9	0.071621	0.300736	0.238152	0.811763	0.997397	PAPSS2
ENSG00000180628	1945.22	-0.0427691	0.188512	-0.226877	0.820519	0.997397	PCGF5
ENSG00000077147	5599.63	0.101904	0.382998	0.26607	0.790186	0.997397	TM9SF3
ENSG00000052749	484.678	-0.0388079	0.230083	-0.168669	0.866057	0.997397	RRP12
ENSG00000107816	1056.23	0.0651333	0.249472	0.261085	0.794027	0.997397	LZTS2
ENSG00000107819	936.717	0.076378	0.284876	0.268109	0.788615	0.997397	SFXN3
ENSG00000107833	127.87	-0.0467154	0.309536	-0.150921	0.880038	0.997397	NPM3
ENSG00000138111	97.8751	-0.0688934	0.322772	-0.213443	0.830982	0.997397	TMEM180
ENSG00000138175	1896.05	0.0796391	0.289614	0.274984	0.783329	0.997397	ARL3
ENSG00000156398	2880.18	0.152555	0.592458	0.257495	0.796797	0.997397	SFXN2
ENSG00000148842	544.023	-0.0645813	0.370949	-0.174098	0.861789	0.997397	CNNM2
ENSG00000108039	1802.63	0.0305048	0.179313	0.17012	0.864916	0.997397	XPNPEP1
ENSG00000148700	6325.73	0.0573885	0.219444	0.261518	0.793693	0.997397	ADD3
ENSG00000119953	400.648	0.0357659	0.221567	0.161423	0.871761	0.997397	SMNDC1
ENSG00000198924	340.705	0.0360396	0.196268	0.183624	0.854308	0.997397	DCLRE1A
ENSG00000099204	5313.13	-0.0355553	0.237271	-0.149851	0.880882	0.997397	ABLIM1
ENSG00000225302	179.854	-0.0542889	0.32324	-0.167952	0.866621	0.997397	RP11-539I5.1
ENSG00000107581	4639.66	0.0431632	0.172765	0.249838	0.802712	0.997397	EIF3A
ENSG00000183605	1313.41	0.0766052	0.266498	0.287451	0.773767	0.997397	SFXN4
ENSG00000151929	1556.48	-0.048936	0.217319	-0.22518	0.821839	0.997397	BAG3
ENSG00000203805	213.74	0.102283	0.35069	0.291661	0.770546	0.997397	PPAPDC1A
ENSG00000203791	274.825	0.0431833	0.203009	0.212716	0.831548	0.997397	METTL10
ENSG00000224023	10.2283	0.122656	0.690026	0.177756	0.858915	0.997397	FLJ37035
ENSG00000107949	1358.62	-0.0276883	0.193362	-0.143194	0.886137	0.997397	BCCIP
ENSG00000089876	840.783	-0.0459203	0.227876	-0.201514	0.840297	0.997397	DHX32
ENSG00000130640	2430.81	0.0503444	0.175597	0.286704	0.774339	0.997397	TUBGCP2
ENSG00000198546	401.504	0.0672987	0.248885	0.270401	0.786852	0.997397	ZNF511
ENSG00000120647	110.738	0.0421067	0.285527	0.14747	0.882761	0.997397	CCDC77
ENSG00000082805	1686.52	-0.0458571	0.195431	-0.234646	0.814484	0.997397	ERC1
ENSG00000010292	491.919	-0.0504135	0.355536	-0.141796	0.887241	0.997397	NCAPD2
ENSG00000111653	804.829	0.0300322	0.15005	0.200148	0.841365	0.997397	ING4
ENSG00000089693	5114.59	0.0493661	0.20623	0.239373	0.810816	0.997397	MLF2
ENSG00000111669	34416.7	0.0412402	0.229702	0.179538	0.857516	0.997397	TPI1
ENSG00000111674	178.454	0.0828612	0.50312	0.164695	0.869184	0.997397	ENO2
ENSG00000159403	3655.57	-0.0867159	0.565271	-0.153406	0.878078	0.997397	C1R
ENSG00000177575	668.287	-0.119212	0.613332	-0.194368	0.845888	0.997397	CD163
ENSG00000111196	412.938	0.0513956	0.204226	0.25166	0.801304	0.997397	MAGOHB
ENSG00000111215	10.2526	-0.16343	0.794183	-0.205784	0.83696	0.997397	PRR4
ENSG00000013583	948.167	0.0361811	0.172801	0.20938	0.834151	0.997397	HEBP1
ENSG00000121316	1586.03	-0.0635062	0.217378	-0.292146	0.770175	0.997397	PLBD1
ENSG00000023734	3304.6	0.0154004	0.112587	0.136787	0.891199	0.997397	STRAP
ENSG00000111726	1718.21	0.0323787	0.187977	0.172248	0.863242	0.997397	CMAS
ENSG00000123094	738.716	0.0602106	0.281811	0.213656	0.830816	0.997397	RASSF8
ENSG00000256185	11.1856	-0.135857	0.605654	-0.224314	0.822513	0.997397	RP11-612B6.2
ENSG00000064115	10886.1	-0.0775483	0.485645	-0.159681	0.873132	0.997397	TM7SF3
ENSG00000123106	754.295	-0.0426709	0.205513	-0.207631	0.835517	0.997397	CCDC91
ENSG00000170456	759.601	0.0860331	0.3112	0.276456	0.782198	0.997397	DENND5B
ENSG00000139160	289.649	-0.0871663	0.298007	-0.292498	0.769906	0.997397	METTL20
ENSG00000139131	387.067	-0.0244629	0.174317	-0.140335	0.888395	0.997397	YARS2
ENSG00000061273	658.527	0.0671288	0.413169	0.162473	0.870934	0.997397	HDAC7
ENSG00000129315	442.474	0.0572779	0.195251	0.293354	0.769251	0.997397	CCNT1
ENSG00000174233	618.509	-0.0604399	0.239461	-0.2524	0.800732	0.997397	ADCY6
ENSG00000134287	1554.71	0.0223968	0.127794	0.175256	0.860878	0.997397	ARF3
ENSG00000167553	661.816	-0.0746087	0.278265	-0.268121	0.788606	0.997397	TUBA1C
ENSG00000050426	1174.63	-0.0577453	0.21298	-0.271129	0.786292	0.997397	LETMD1
ENSG00000123395	454.531	0.030018	0.142729	0.210315	0.833422	0.997397	ATG101
ENSG00000111057	8548.75	-0.0455427	0.287537	-0.158389	0.87415	0.997397	KRT18
ENSG00000111077	803.189	0.0732631	0.263059	0.278505	0.780625	0.997397	TENC1
ENSG00000139626	205.89	0.115261	0.436216	0.264229	0.791603	0.997397	ITGB7
ENSG00000172819	219.789	0.0589652	0.341663	0.172583	0.862979	0.997397	RARG
ENSG00000251151	63.5364	-0.0882929	0.341004	-0.258921	0.795696	0.997397	HOXC-AS3
ENSG00000258311	44.01	-0.0996522	0.377395	-0.264053	0.791739	0.997397	RP11-644F5.10
ENSG00000135404	19005.9	0.0636981	0.274473	0.232074	0.81648	0.997397	CD63
ENSG00000065357	288.736	-0.139611	1.00687	-0.138658	0.88972	0.997397	DGKA
ENSG00000185664	93.8404	0.092418	0.329659	0.280345	0.779213	0.997397	PMEL
ENSG00000065361	3403.97	-0.0811737	0.313828	-0.258656	0.7959	0.997397	ERBB3
ENSG00000257727	625.696	-0.0534194	0.19963	-0.267591	0.789014	0.997397	CNPY2
ENSG00000110958	5112.1	-0.0343645	0.148308	-0.23171	0.816764	0.997397	PTGES3
ENSG00000123384	670.53	-0.057153	0.337401	-0.169392	0.865488	0.997397	LRP1
ENSG00000135452	1219.13	-0.0374312	0.148325	-0.252358	0.800764	0.997397	TSPAN31
ENSG00000135655	1382	-0.0547932	0.212423	-0.257944	0.796451	0.997397	USP15
ENSG00000177990	350.344	-0.0624966	0.342705	-0.182363	0.855298	0.997397	DPY19L2
ENSG00000127328	2622.53	-0.0436165	0.199425	-0.218711	0.826875	0.997397	RAB3IP
ENSG00000080371	2594.85	-0.0483566	0.258263	-0.187238	0.851474	0.997397	RAB21
ENSG00000139289	1173.1	-0.0842433	0.387046	-0.217657	0.827696	0.997397	PHLDA1
ENSG00000067798	52.3379	0.117818	0.666901	0.176666	0.859771	0.997397	NAV3
ENSG00000111058	1564.84	-0.0760934	0.264484	-0.287705	0.773572	0.997397	ACSS3
ENSG00000139329	7029.6	-0.0998195	0.562701	-0.177394	0.859199	0.997397	LUM
ENSG00000256393	15.4109	0.147038	0.585078	0.251313	0.801572	0.997397	RPL41P5
ENSG00000120833	601.534	-0.0488059	0.228884	-0.213234	0.831144	0.997397	SOCS2
ENSG00000186076	22.2835	-0.0996785	0.489045	-0.203823	0.838492	0.997397	RP11-887P2.3
ENSG00000136040	330.451	0.0693566	0.381525	0.181788	0.855749	0.997397	PLXNC1
ENSG00000184752	2588.91	0.0313863	0.225444	0.13922	0.889276	0.997397	NDUFA12
ENSG00000075415	11626.6	0.0381814	0.217056	0.175905	0.860368	0.997397	SLC25A3
ENSG00000238105	458.113	-0.0882801	0.414807	-0.212822	0.831466	0.997397	GOLGA2P5
ENSG00000120860	1415.98	0.0582234	0.224963	0.258814	0.795779	0.997397	CCDC53
ENSG00000198431	2089.97	0.0667247	0.261799	0.25487	0.798823	0.997397	TXNRD1
ENSG00000075856	1026.81	0.0321019	0.158595	0.202414	0.839593	0.997397	SART3
ENSG00000111229	4118.97	0.0287259	0.180409	0.159227	0.87349	0.997397	ARPC3
ENSG00000089022	769.632	0.065013	0.239303	0.271676	0.785871	0.997397	MAPKAPK5
ENSG00000198270	651.094	-0.0493056	0.210446	-0.234291	0.814759	0.997397	TMEM116
ENSG00000166578	163.583	-0.0536401	0.276938	-0.19369	0.846419	0.997397	IQCD
ENSG00000196668	24.7553	-0.0696664	0.510041	-0.13659	0.891355	0.997397	LINC00173
ENSG00000255857	99.9207	-0.0779101	0.276457	-0.281816	0.778084	0.997397	PXN-AS1
ENSG00000170855	732.693	-0.0441888	0.202315	-0.218416	0.827105	0.997397	TRIAP1
ENSG00000088986	5202.32	0.0350145	0.196837	0.177886	0.858812	0.997397	DYNLL1
ENSG00000157837	984.743	0.075433	0.366772	0.205667	0.837051	0.997397	SPPL3
ENSG00000135100	411.074	0.0823995	0.381386	0.216053	0.828947	0.997397	HNF1A
ENSG00000188735	313.863	0.0462031	0.237444	0.194585	0.845717	0.997397	TMEM120B
ENSG00000175727	1334.6	-0.0533087	0.219492	-0.242873	0.808103	0.997397	MLXIP
ENSG00000111011	1273.73	0.0368511	0.214181	0.172056	0.863394	0.997397	RSRC2
ENSG00000182196	10.9678	-0.181632	0.626485	-0.289921	0.771876	0.997397	ARL6IP4
ENSG00000280120	63.8662	-0.0647502	0.278651	-0.23237	0.81625	0.997397	RP11-546D6.3
ENSG00000111358	344.573	0.0680158	0.240911	0.282328	0.777692	0.997397	GTF2H3
ENSG00000179195	874.744	0.0313447	0.193168	0.162267	0.871096	0.997397	ZNF664
ENSG00000111450	648.944	-0.0505703	0.277483	-0.182246	0.855389	0.997397	STX2
ENSG00000072609	406.974	0.0621085	0.3542	0.175349	0.860806	0.997397	CHFR
ENSG00000165474	1203.26	-0.0903957	0.317263	-0.284923	0.775703	0.997397	GJB2
ENSG00000150456	265.024	0.0366831	0.267848	0.136955	0.891066	0.997397	N6AMT2
ENSG00000132953	502.413	-0.043372	0.234609	-0.18487	0.853331	0.997397	XPO4
ENSG00000102678	394.209	0.0967282	0.467097	0.207084	0.835944	0.997397	FGF9
ENSG00000182957	724.741	-0.0753354	0.287405	-0.262123	0.793226	0.997397	SPATA13
ENSG00000139496	838.245	-0.0426317	0.181022	-0.235506	0.813816	0.997397	NUPL1
ENSG00000122035	202.937	-0.0966325	0.394099	-0.245199	0.806303	0.997397	RASL11A
ENSG00000139517	476.647	-0.054342	0.26644	-0.203956	0.838388	0.997397	LNX2
ENSG00000122042	1602.72	0.0246518	0.178281	0.138275	0.890023	0.997397	UBL3
ENSG00000165572	470.371	-0.0394514	0.136446	-0.289136	0.772477	0.997397	KBTBD6
ENSG00000102763	876.64	-0.0465863	0.221122	-0.210681	0.833136	0.997397	VWA8
ENSG00000136152	771.174	-0.0442467	0.172113	-0.257079	0.797118	0.997397	COG3
ENSG00000136159	943.221	0.0562745	0.220617	0.255078	0.798663	0.997397	NUDT15
ENSG00000136146	1219.25	-0.0209895	0.131174	-0.160013	0.872871	0.997397	MED4
ENSG00000102531	2295.12	-0.02754	0.139532	-0.197374	0.843535	0.997397	FNDC3A
ENSG00000136147	622.879	0.029204	0.178741	0.163388	0.870213	0.997397	PHF11
ENSG00000123178	682.071	0.0651787	0.284647	0.228981	0.818884	0.997397	SPRYD7
ENSG00000139668	558.577	0.0629282	0.286736	0.219464	0.826289	0.997397	WDFY2
ENSG00000204899	386.448	0.0447169	0.197749	0.22613	0.8211	0.997397	MZT1
ENSG00000136153	1135.68	-0.045814	0.194928	-0.235031	0.814185	0.997397	LMO7
ENSG00000005812	1910.98	-0.0525535	0.26141	-0.201039	0.840668	0.997397	FBXL3
ENSG00000005810	1534.93	0.0466024	0.229599	0.202973	0.839156	0.997397	MYCBP2
ENSG00000223298	16.9305	0.169999	0.750242	0.226593	0.820741	0.997397	RNY3P8
ENSG00000134873	3868.3	0.0876595	0.318094	0.275577	0.782873	0.997397	CLDN10
ENSG00000247400	175.462	-0.0590792	0.319636	-0.184833	0.85336	0.997397	DNAJC3-AS1
ENSG00000272143	118.362	0.0628131	0.329386	0.190697	0.848763	0.997397	FGF14-AS2
ENSG00000134884	1768	-0.0633938	0.31483	-0.201359	0.840418	0.997397	ARGLU1
ENSG00000139842	2022.58	-0.028868	0.173081	-0.166789	0.867536	0.997397	CUL4A
ENSG00000155463	1960.86	0.0573684	0.219314	0.261582	0.793644	0.997397	OXA1L
ENSG00000100897	3088.91	0.0270867	0.197832	0.136918	0.891096	0.997397	DCAF11
ENSG00000100918	823.748	0.127312	0.463061	0.274936	0.783365	0.997397	REC8
ENSG00000196497	114.994	-0.0440834	0.275563	-0.159976	0.8729	0.997397	IPO4
ENSG00000168952	185.993	0.113624	0.39761	0.285768	0.775056	0.997397	STXBP6
ENSG00000139910	175.877	-0.0824699	0.375227	-0.219787	0.826037	0.997397	NOVA1
ENSG00000184304	499.288	0.0780779	0.387925	0.201271	0.840487	0.997397	PRKD1
ENSG00000129521	613.899	0.0629128	0.350659	0.179413	0.857613	0.997397	EGLN3
ENSG00000151327	2197.61	-0.0505029	0.258645	-0.19526	0.84519	0.997397	FAM177A1
ENSG00000150527	282.531	0.0598289	0.300021	0.199415	0.841938	0.997397	CTAGE5
ENSG00000165355	413.124	0.0602096	0.36309	0.165825	0.868295	0.997397	FBXO33
ENSG00000179476	179.864	-0.032226	0.199735	-0.161344	0.871823	0.997397	C14orf28
ENSG00000100442	1036.24	-0.0226346	0.165662	-0.136631	0.891323	0.997397	FKBP3
ENSG00000168282	27.7539	-0.133417	0.557594	-0.239272	0.810895	0.997397	MGAT2
ENSG00000198513	226.884	-0.0403214	0.288337	-0.139841	0.888785	0.997397	ATL1
ENSG00000151748	844.416	0.0841872	0.308374	0.273004	0.78485	0.997397	SAV1
ENSG00000070367	1495.73	-0.0180943	0.116749	-0.154985	0.876833	0.997397	EXOC5
ENSG00000100578	378.892	0.0538971	0.18615	0.289537	0.772171	0.997397	KIAA0586
ENSG00000154001	1211.74	0.0169792	0.114172	0.148717	0.881777	0.997397	PPP2R5E
ENSG00000140006	426.69	-0.051108	0.20613	-0.247941	0.80418	0.997397	WDR89
ENSG00000139998	395.35	0.0571415	0.346959	0.164692	0.869186	0.997397	RAB15
ENSG00000100554	3263.84	0.0538669	0.261456	0.206027	0.83677	0.997397	ATP6V1D
ENSG00000185650	1435.39	-0.0724893	0.323348	-0.224184	0.822614	0.997397	ZFP36L1
ENSG00000100632	1274.45	-0.0573007	0.243317	-0.235499	0.813822	0.997397	ERH
ENSG00000100647	1457.57	0.0626201	0.233356	0.268345	0.788434	0.997397	KIAA0247
ENSG00000100767	2810.36	-0.048833	0.272609	-0.179132	0.857834	0.997397	PAPLN
ENSG00000176903	1613.37	0.0660074	0.42767	0.154342	0.87734	0.997397	PNMA1
ENSG00000140043	532.476	0.0742364	0.344901	0.215239	0.829581	0.997397	PTGR2
ENSG00000119723	573.286	-0.0425498	0.269413	-0.157935	0.874508	0.997397	COQ6
ENSG00000205659	1016.24	0.122904	0.454165	0.270616	0.786686	0.997397	LIN52
ENSG00000119688	2389.16	0.0651508	0.266818	0.244177	0.807094	0.997397	ABCD4
ENSG00000165898	1658.59	0.0490753	0.206188	0.238012	0.811872	0.997397	ISCA2
ENSG00000119718	1010.74	0.0264913	0.176589	0.150016	0.880752	0.997397	EIF2B2
ENSG00000119650	1258.28	0.0449199	0.321466	0.139734	0.88887	0.997397	IFT43
ENSG00000100603	1268.55	-0.0253984	0.148002	-0.171608	0.863746	0.997397	SNW1
ENSG00000119720	444.211	0.0222138	0.162179	0.13697	0.891054	0.997397	NRDE2
ENSG00000165914	332.773	0.074187	0.315883	0.234856	0.814321	0.997397	TTC7B
ENSG00000140092	3502.9	0.0441347	0.272166	0.162161	0.871179	0.997397	FBLN5
ENSG00000170099	273.134	-0.110696	0.541429	-0.204451	0.838001	0.997397	SERPINA6
ENSG00000235706	128.972	-0.0605531	0.347564	-0.174221	0.861691	0.997397	DICER1-AS1
ENSG00000066629	546.887	0.0660287	0.238605	0.276728	0.781989	0.997397	EML1
ENSG00000080823	414.898	0.0623145	0.211176	0.295083	0.767931	0.997397	MOK
ENSG00000022976	151.357	-0.0757935	0.332569	-0.227903	0.819722	0.997397	ZNF839
ENSG00000126214	317.126	-0.0510965	0.339125	-0.150672	0.880235	0.997397	KLC1
ENSG00000088808	319.318	0.0285887	0.177245	0.161294	0.871862	0.997397	PPP1R13B
ENSG00000182809	4487.59	0.0569101	0.377667	0.150688	0.880222	0.997397	CRIP2
ENSG00000180229	47.9737	-0.143063	0.577767	-0.247615	0.804433	0.997397	HERC2P3
ENSG00000259905	41.6889	-0.11561	0.720472	-0.160465	0.872515	0.997397	PWRN1
ENSG00000273173	14.2386	-0.134658	0.514205	-0.261876	0.793417	0.997397	SNURF
ENSG00000114062	2413.03	-0.0315713	0.11631	-0.271441	0.786052	0.997397	UBE3A
ENSG00000256802	16.8883	-0.134963	0.504025	-0.26777	0.788876	0.997397	RP11-680F8.1
ENSG00000134153	3331.43	-0.0416315	0.216019	-0.192721	0.847177	0.997397	EMC7
ENSG00000182117	2562.4	-0.0737787	0.25989	-0.283884	0.776499	0.997397	NOP10
ENSG00000172575	426.299	0.0588723	0.352369	0.167076	0.86731	0.997397	RASGRP1
ENSG00000137804	180.524	0.100487	0.380005	0.264436	0.791444	0.997397	NUSAP1
ENSG00000140326	191.598	0.100303	0.359249	0.279201	0.78009	0.997397	CDAN1
ENSG00000137767	948.874	0.0370389	0.164406	0.225288	0.821755	0.997397	SQRDL
ENSG00000156958	980.598	-0.0545747	0.277911	-0.196375	0.844317	0.997397	GALK2
ENSG00000197535	742.067	0.0732607	0.264852	0.276609	0.78208	0.997397	MYO5A
ENSG00000166415	5490.1	0.057933	0.283254	0.204527	0.837942	0.997397	WDR72
ENSG00000260916	502.16	-0.0368469	0.163755	-0.225013	0.821969	0.997397	CCPG1
ENSG00000241839	769.499	0.123639	0.450852	0.274234	0.783905	0.997397	PLEKHO2
ENSG00000174442	231.452	0.060812	0.332017	0.183159	0.854673	0.997397	ZWILCH
ENSG00000166949	795.992	0.0611324	0.237158	0.257771	0.796584	0.997397	SMAD3
ENSG00000103591	1613.56	0.0201971	0.121859	0.165742	0.86836	0.997397	AAGAB
ENSG00000137831	3040.84	-0.0641927	0.252429	-0.2543	0.799263	0.997397	UACA
ENSG00000138629	1631.78	0.0302854	0.165125	0.183409	0.854477	0.997397	UBL7
ENSG00000140398	333.937	0.0641002	0.262091	0.244572	0.806788	0.997397	NEIL1
ENSG00000260274	76.694	0.0866995	0.348893	0.248499	0.803748	0.997397	RP11-817O13.8
ENSG00000140386	962.229	-0.059462	0.231301	-0.257076	0.79712	0.997397	SCAPER
ENSG00000117906	1763.73	0.0629793	0.26574	0.236996	0.81266	0.997397	RCN2
ENSG00000166557	1602.96	0.0599232	0.222433	0.269399	0.787623	0.997397	TMED3
ENSG00000250988	27.1808	-0.12534	0.43453	-0.288449	0.773003	0.997397	SNHG21
ENSG00000166503	349.245	0.0804185	0.341491	0.235493	0.813826	0.997397	HDGFRP3
ENSG00000176371	311.727	-0.0401411	0.249357	-0.160979	0.87211	0.997397	ZSCAN2
ENSG00000166716	629.113	-0.0343069	0.194721	-0.176185	0.860149	0.997397	ZNF592
ENSG00000170776	2839.31	-0.0288778	0.17742	-0.162765	0.870704	0.997397	AKAP13
ENSG00000242498	417.486	-0.0366244	0.243994	-0.150104	0.880683	0.997397	ARPIN
ENSG00000183208	146.852	-0.0589805	0.202919	-0.290659	0.771312	0.997397	GDPGP1
ENSG00000166965	401.16	0.0360894	0.239573	0.15064	0.880259	0.997397	RCCD1
ENSG00000140450	1032.69	0.114341	0.479433	0.238492	0.8115	0.997397	ARRDC4
ENSG00000140983	2407.79	-0.0622638	0.215995	-0.288265	0.773144	0.997397	RHOT2
ENSG00000103249	1438.41	0.0402408	0.291974	0.137823	0.89038	0.997397	CLCN7
ENSG00000140988	14994.3	0.0431645	0.291239	0.14821	0.882177	0.997397	RPS2
ENSG00000103197	1241.3	-0.0653288	0.235071	-0.277911	0.781081	0.997397	TSC2
ENSG00000205937	2162	0.0187893	0.122162	0.153806	0.877762	0.997397	RNPS1
ENSG00000140992	1060.24	-0.0464453	0.164739	-0.281933	0.777995	0.997397	PDPK1
ENSG00000261971	68.7051	0.107941	0.391725	0.275553	0.782891	0.997397	RP11-473M20.7
ENSG00000140987	25.5721	0.0928622	0.38779	0.239465	0.810745	0.997397	ZSCAN32
ENSG00000126603	15.2896	0.187685	0.640357	0.293095	0.769449	0.997397	GLIS2
ENSG00000182831	1010.4	0.0666326	0.321679	0.20714	0.835901	0.997397	C16orf72
ENSG00000103274	464.791	0.0488709	0.210184	0.232514	0.816139	0.997397	NUBP1
ENSG00000048471	2080.3	-0.0335849	0.187923	-0.178716	0.85816	0.997397	SNX29
ENSG00000133392	413.481	0.156643	0.571691	0.274	0.784084	0.997397	MYH11
ENSG00000133393	162.064	0.0564016	0.307054	0.183686	0.854259	0.997397	FOPNL
ENSG00000185164	248.195	-0.0820899	0.329398	-0.249212	0.803197	0.997397	NOMO2
ENSG00000006007	1770.99	0.0406953	0.167471	0.242999	0.808006	0.997397	GDE1
ENSG00000103550	215.729	0.0524165	0.198523	0.264032	0.791755	0.997397	KNOP1
ENSG00000169344	18507.4	1.33289	4.79091	0.278213	0.780849	0.997397	UMOD
ENSG00000183549	1031.32	0.0921257	0.596675	0.154398	0.877296	0.997397	ACSM5
ENSG00000140749	450.634	-0.189356	0.660838	-0.28654	0.774465	0.997397	IGSF6
ENSG00000243716	154.695	-0.117172	0.48474	-0.241721	0.808997	0.997397	NPIPB5
ENSG00000168434	627.742	-0.0480155	0.200566	-0.2394	0.810795	0.997397	COG7
ENSG00000260136	83.163	0.0738742	0.406002	0.181955	0.855618	0.997397	CTD-2270L9.4
ENSG00000140750	645.211	-0.0638209	0.24797	-0.257373	0.796891	0.997397	ARHGAP17
ENSG00000047578	322.536	-0.0585271	0.240042	-0.243821	0.80737	0.997397	KIAA0556
ENSG00000205609	33.94	0.0995283	0.515044	0.193242	0.846769	0.997397	EIF3CL
ENSG00000176476	306.751	0.0545052	0.256191	0.212752	0.83152	0.997397	CCDC101
ENSG00000168488	255.963	-0.0972086	0.344637	-0.282061	0.777897	0.997397	ATXN2L
ENSG00000013364	10613.3	0.0590835	0.223128	0.264797	0.791166	0.997397	MVP
ENSG00000149930	736.903	0.0599635	0.240256	0.249582	0.802911	0.997397	TAOK2
ENSG00000156853	399.457	-0.0268244	0.135921	-0.197353	0.843551	0.997397	ZNF689
ENSG00000196118	18.8567	0.116531	0.494314	0.235744	0.813632	0.997397	C16orf93
ENSG00000103496	653.338	0.0502105	0.174694	0.28742	0.773791	0.997397	STX4
ENSG00000103490	275.822	0.129542	0.519876	0.24918	0.803222	0.997397	PYCARD
ENSG00000087245	1192.28	0.11009	0.680721	0.161725	0.871522	0.997397	MMP2
ENSG00000125148	2940.23	-0.146418	0.512615	-0.285629	0.775162	0.997397	MT2A
ENSG00000187193	3983.39	0.120409	0.622618	0.193391	0.846653	0.997397	MT1X
ENSG00000140854	526.068	0.0521952	0.178793	0.29193	0.77034	0.997397	KATNB1
ENSG00000102898	2083.24	-0.02625	0.168319	-0.155953	0.87607	0.997397	NUTF2
ENSG00000038358	692.367	-0.0757588	0.40746	-0.18593	0.8525	0.997397	EDC4
ENSG00000159792	802.356	0.0287066	0.18995	0.151127	0.879876	0.997397	PSKH1
ENSG00000103061	136.829	0.047133	0.193611	0.243441	0.807664	0.997397	SLC7A6OS
ENSG00000184939	644.551	-0.0608254	0.211569	-0.287497	0.773732	0.997397	ZFP90
ENSG00000039068	3423.22	-0.0924782	0.466654	-0.198173	0.84291	0.997397	CDH1
ENSG00000103047	446.886	0.040263	0.258429	0.155799	0.876191	0.997397	TANGO6
ENSG00000198373	1563.99	-0.0275782	0.196626	-0.140258	0.888456	0.997397	WWP2
ENSG00000180917	1148.98	-0.0299045	0.158821	-0.18829	0.850649	0.997397	CMTR2
ENSG00000140830	273.218	0.0580133	0.212994	0.27237	0.785337	0.997397	TXNL4B
ENSG00000214331	53.2126	-0.116148	0.502437	-0.231169	0.817184	0.997397	RP11-252A24.2
ENSG00000261783	20.2748	0.160732	0.679441	0.236564	0.812995	0.997397	RP11-252K23.2
ENSG00000135697	188.654	-0.0518318	0.265911	-0.194921	0.845454	0.997397	BCO1
ENSG00000103168	306.426	0.0630504	0.266784	0.236335	0.813173	0.997397	TAF1C
ENSG00000140950	556.324	-0.0478232	0.223734	-0.213751	0.830741	0.997397	TLDC1
ENSG00000174177	225.652	0.0495011	0.237817	0.208148	0.835113	0.997397	CTU2
ENSG00000015413	10765.6	0.0937363	0.603766	0.155253	0.876622	0.997397	DPEP1
ENSG00000167523	234.864	0.044453	0.272355	0.163217	0.870348	0.997397	SPATA33
ENSG00000158805	195.084	0.108872	0.453773	0.239927	0.810387	0.997397	ZNF276
ENSG00000140995	1812.85	0.0343954	0.190458	0.180593	0.856687	0.997397	DEF8
ENSG00000171861	412.695	0.0377858	0.211086	0.179006	0.857933	0.997397	RNMTL1
ENSG00000167716	155.395	0.120809	0.456446	0.264674	0.791261	0.997397	WDR81
ENSG00000167711	1169.21	0.109023	0.500213	0.217954	0.827465	0.997397	SERPINF2
ENSG00000127804	484.427	0.0274524	0.171824	0.15977	0.873062	0.997397	METTL16
ENSG00000007168	1636.26	-0.0289052	0.127442	-0.226811	0.820571	0.997397	PAFAH1B1
ENSG00000108381	889.54	-0.0924278	0.371267	-0.248952	0.803398	0.997397	ASPA
ENSG00000127774	65.9545	0.0651564	0.310117	0.210103	0.833588	0.997397	EMC6
ENSG00000167740	1252.91	0.0537281	0.267106	0.201149	0.840582	0.997397	CYB5D2
ENSG00000188176	1243.98	0.138587	0.499166	0.277636	0.781291	0.997397	SMTNL2
ENSG00000234327	69.7909	0.0946279	0.430815	0.219649	0.826145	0.997397	AC012146.7
ENSG00000108559	984.359	-0.0568516	0.209764	-0.271026	0.786371	0.997397	NUP88
ENSG00000256806	69.2295	0.0473782	0.335627	0.141163	0.887741	0.997397	C17orf100
ENSG00000174292	181.175	-0.0463627	0.220163	-0.210584	0.833212	0.997397	TNK1
ENSG00000141510	387.169	0.0837887	0.336113	0.249287	0.803138	0.997397	TP53
ENSG00000167874	130.954	0.120716	0.419814	0.287546	0.773694	0.997397	TMEM88
ENSG00000182224	25.8202	-0.0833541	0.519163	-0.160555	0.872444	0.997397	CYB5D1
ENSG00000170004	1177.59	-0.0751369	0.362437	-0.207311	0.835767	0.997397	CHD3
ENSG00000252835	11.4332	0.149792	0.874863	0.171217	0.864053	0.997397	SCARNA21
ENSG00000179029	291.352	0.0351581	0.17668	0.198994	0.842268	0.997397	TMEM107
ENSG00000178971	383.676	-0.100181	0.360364	-0.278	0.781013	0.997397	CTC1
ENSG00000264016	23.1315	-0.0818149	0.528211	-0.154891	0.876908	0.997397	CTC-297N7.9
ENSG00000011295	2592.98	0.0494502	0.297966	0.165959	0.868189	0.997397	TTC19
ENSG00000170315	9764.96	0.0734375	0.290902	0.252448	0.800695	0.997397	UBB
ENSG00000177302	481.873	0.0272518	0.188096	0.144882	0.884804	0.997397	TOP3A
ENSG00000176974	13832	-0.0657184	0.349371	-0.188105	0.850794	0.997397	SHMT1
ENSG00000083290	416.828	-0.0607149	0.292852	-0.207323	0.835758	0.997397	ULK2
ENSG00000108599	875.086	0.0314219	0.133903	0.234662	0.814471	0.997397	AKAP10
ENSG00000232859	438.871	0.0542138	0.257153	0.210823	0.833025	0.997397	LYRM9
ENSG00000109079	1812.11	-0.0391976	0.182824	-0.2144	0.830235	0.997397	TNFAIP1
ENSG00000076351	411.544	0.0924562	0.342707	0.269782	0.787328	0.997397	SLC46A1
ENSG00000109111	1325.11	0.0284145	0.110299	0.257614	0.796705	0.997397	SUPT6H
ENSG00000160602	230.127	0.0457463	0.247706	0.18468	0.85348	0.997397	NEK8
ENSG00000132589	2202.92	-0.0621947	0.276178	-0.225198	0.821825	0.997397	FLOT2
ENSG00000176390	396.12	-0.115486	0.502118	-0.229997	0.818094	0.997397	CRLF3
ENSG00000108671	2978.65	0.0599679	0.219313	0.273436	0.784518	0.997397	PSMD11
ENSG00000198783	356.797	0.0533386	0.196027	0.272099	0.785546	0.997397	ZNF830
ENSG00000278311	987.56	-0.0302663	0.157199	-0.192535	0.847323	0.997397	GGNBP2
ENSG00000277268	25.4533	0.116383	0.452772	0.257046	0.797143	0.997397	RP11-445F12.1
ENSG00000275066	286.539	-0.0621147	0.210721	-0.294772	0.768168	0.997397	SYNRG
ENSG00000273559	219.498	0.0636602	0.245802	0.25899	0.795643	0.997397	CWC25
ENSG00000108344	1238.05	-0.0307885	0.165035	-0.186557	0.852008	0.997397	PSMD3
ENSG00000188895	445.504	0.0705287	0.274794	0.25666	0.797441	0.997397	MSL1
ENSG00000033627	4299.6	0.0922252	0.314054	0.29366	0.769018	0.997397	ATP6V0A1
ENSG00000131477	363.53	-0.0757846	0.348943	-0.217183	0.828065	0.997397	RAMP2
ENSG00000131471	598.935	-0.0929684	0.325745	-0.285402	0.775336	0.997397	AOC3
ENSG00000184988	912.605	0.124319	0.521642	0.238322	0.811631	0.997397	TMEM106A
ENSG00000175906	1075.83	0.0794499	0.337968	0.235081	0.814146	0.997397	ARL4D
ENSG00000091947	1450.4	-0.0425243	0.24135	-0.176194	0.860142	0.997397	TMEM101
ENSG00000180329	566.569	-0.0406103	0.158558	-0.256124	0.797855	0.997397	CCDC43
ENSG00000006062	246.841	-0.0765347	0.299796	-0.25529	0.798499	0.997397	MAP3K14
ENSG00000228782	58.2523	0.0945777	0.369129	0.256219	0.797782	0.997397	MRPL45P2
ENSG00000159111	1432.19	-0.0210342	0.151928	-0.138448	0.889886	0.997397	MRPL10
ENSG00000167183	722.794	0.140963	0.491554	0.28677	0.774288	0.997397	PRR15L
ENSG00000141293	586.798	0.0982965	0.393809	0.249605	0.802893	0.997397	SKAP1
ENSG00000015532	759.408	0.0632611	0.218964	0.288911	0.77265	0.997397	XYLT2
ENSG00000154945	375.94	0.0612865	0.283562	0.216131	0.828886	0.997397	ANKRD40
ENSG00000008294	1851.13	0.0320479	0.135777	0.236034	0.813407	0.997397	SPAG9
ENSG00000239672	803.726	-0.040802	0.189583	-0.21522	0.829596	0.997397	NME1
ENSG00000011258	315.528	-0.0325391	0.186587	-0.174391	0.861559	0.997397	MBTD1
ENSG00000121058	328.422	0.051469	0.198703	0.259025	0.795616	0.997397	COIL
ENSG00000153944	1002.49	-0.0428073	0.235572	-0.181717	0.855805	0.997397	MSI2
ENSG00000181610	1692.22	0.0318048	0.174852	0.181896	0.855665	0.997397	MRPS23
ENSG00000011143	551.376	-0.0443981	0.201159	-0.220711	0.825317	0.997397	MKS1
ENSG00000108389	1379.06	0.0441153	0.260764	0.169177	0.865657	0.997397	MTMR4
ENSG00000182628	495.798	-0.0524591	0.179833	-0.29171	0.770509	0.997397	SKA2
ENSG00000270587	37.9243	0.0699366	0.391157	0.178794	0.858099	0.997397	RP11-51F16.9
ENSG00000198231	1090.17	0.0254104	0.155985	0.162903	0.870595	0.997397	DDX42
ENSG00000261371	2628.16	-0.0902633	0.446672	-0.202079	0.839855	0.997397	PECAM1
ENSG00000214174	312.155	-0.0332848	0.19927	-0.167033	0.867344	0.997397	AMZ2P1
ENSG00000108950	496.606	-0.0735917	0.432603	-0.170114	0.864921	0.997397	FAM20A
ENSG00000227036	43.5714	-0.125799	0.444171	-0.283222	0.777007	0.997397	LINC00511
ENSG00000179604	556.577	-0.0427537	0.307594	-0.138994	0.889455	0.997397	CDC42EP4
ENSG00000170190	706.152	0.15232	0.544623	0.27968	0.779723	0.997397	SLC16A5
ENSG00000259120	418.78	0.0782958	0.302766	0.258602	0.795943	0.997397	SMIM6
ENSG00000132470	513.096	-0.0710264	0.404805	-0.175459	0.860719	0.997397	ITGB4
ENSG00000132475	17236.1	-0.0503443	0.235126	-0.214117	0.830456	0.997397	H3F3B
ENSG00000070731	804.973	-0.0765812	0.422854	-0.181106	0.856285	0.997397	ST6GALNAC2
ENSG00000161547	1367.1	-0.032687	0.158297	-0.206492	0.836407	0.997397	SRSF2
ENSG00000129657	1378.15	-0.0555949	0.292568	-0.190024	0.849291	0.997397	SEC14L1
ENSG00000108679	12364.9	-0.0415785	0.221075	-0.188074	0.850819	0.997397	LGALS3BP
ENSG00000167291	1119.36	-0.075168	0.302226	-0.248715	0.803582	0.997397	TBC1D16
ENSG00000171298	3363.7	-0.0558187	0.275906	-0.202311	0.839674	0.997397	GAA
ENSG00000141543	2327.48	-0.0351504	0.230743	-0.152336	0.878922	0.997397	EIF4A3
ENSG00000141560	1616.3	0.0482191	0.242642	0.198725	0.842478	0.997397	FN3KRP
ENSG00000101596	803.063	-0.0534033	0.364421	-0.146543	0.883493	0.997397	SMCHD1
ENSG00000118680	13348.4	0.0307035	0.160019	0.191875	0.84784	0.997397	MYL12B
ENSG00000134265	1156.83	-0.0528007	0.194708	-0.271179	0.786253	0.997397	NAPG
ENSG00000255112	1067.05	0.0359732	0.150351	0.239261	0.810903	0.997397	CHMP1B
ENSG00000101639	366.18	0.0694183	0.370459	0.187385	0.851359	0.997397	CEP192
ENSG00000177150	601.803	-0.045331	0.224625	-0.201808	0.840067	0.997397	FAM210A
ENSG00000134508	453.782	0.0914747	0.322452	0.283684	0.776652	0.997397	CABLES1
ENSG00000101782	1946.09	0.0389669	0.156039	0.249724	0.8028	0.997397	RIOK3
ENSG00000141447	1906.06	0.0664791	0.312482	0.212745	0.831526	0.997397	OSBPL1A
ENSG00000166960	140.425	-0.12196	0.414685	-0.294101	0.76868	0.997397	CCDC178
ENSG00000141429	1185.17	0.0622277	0.301017	0.206725	0.836225	0.997397	GALNT1
ENSG00000141428	157.538	0.041698	0.208846	0.199659	0.841747	0.997397	C18orf21
ENSG00000141424	2201.7	-0.115248	0.400271	-0.287926	0.773404	0.997397	SLC39A6
ENSG00000152240	392.795	-0.0538266	0.249437	-0.215792	0.82915	0.997397	HAUS1
ENSG00000101665	417.66	-0.0599584	0.231437	-0.25907	0.795581	0.997397	SMAD7
ENSG00000167306	1642.79	0.0486098	0.252409	0.192583	0.847285	0.997397	MYO5B
ENSG00000049759	3343.39	-0.0467695	0.275865	-0.169537	0.865374	0.997397	NEDD4L
ENSG00000198796	1106.43	0.0787661	0.460529	0.171034	0.864197	0.997397	ALPK2
ENSG00000074695	3406.9	-0.0328127	0.143075	-0.229339	0.818605	0.997397	LMAN1
ENSG00000141664	185.274	0.0452955	0.1734	0.261219	0.793924	0.997397	ZCCHC2
ENSG00000119537	1521.44	0.0465909	0.20274	0.229806	0.818243	0.997397	KDSR
ENSG00000170677	575.891	-0.0351263	0.134801	-0.260579	0.794417	0.997397	SOCS6
ENSG00000075336	1314.15	0.0458743	0.252886	0.181403	0.856051	0.997397	TIMM21
ENSG00000166377	711.566	-0.0387544	0.165511	-0.23415	0.814869	0.997397	ATP9B
ENSG00000131196	218.027	0.146853	0.509834	0.28804	0.773316	0.997397	NFATC1
ENSG00000101546	279.764	0.0454758	0.215859	0.210673	0.833142	0.997397	RBFA
ENSG00000178184	118.442	-0.0808075	0.438839	-0.184139	0.853904	0.997397	PARD6G
ENSG00000234684	148.663	-0.0760816	0.26957	-0.282233	0.777765	0.997397	SDCBP2-AS1
ENSG00000229539	37.8013	0.101573	0.438459	0.23166	0.816802	0.997397	RP11-119B16.2
ENSG00000125779	576.871	0.0439948	0.26557	0.165662	0.868423	0.997397	PANK2
ENSG00000089057	543.404	-0.0894352	0.385618	-0.231927	0.816595	0.997397	SLC23A2
ENSG00000171984	136.879	-0.0715556	0.243303	-0.294101	0.768681	0.997397	C20orf196
ENSG00000088766	1824.01	0.0458859	0.291579	0.157371	0.874953	0.997397	CRLS1
ENSG00000172296	1012.17	-0.0525578	0.233082	-0.225491	0.821598	0.997397	SPTLC3
ENSG00000149474	687.286	0.0323591	0.164549	0.196653	0.844099	0.997397	CSRP2BP
ENSG00000132661	488.227	-0.0578276	0.277487	-0.208398	0.834918	0.997397	NXT1
ENSG00000100997	1914.14	0.0817099	0.408388	0.200079	0.841419	0.997397	ABHD12
ENSG00000280297	12.7126	-0.132679	0.755342	-0.175654	0.860565	0.997397	ABBA01031664.1
ENSG00000101391	638.73	0.0388975	0.162815	0.238907	0.811178	0.997397	CDK5RAP1
ENSG00000078814	26.014	-0.0914068	0.501758	-0.182173	0.855447	0.997397	MYH7B
ENSG00000214078	1554.34	-0.0621944	0.29918	-0.207883	0.835321	0.997397	CPNE1
ENSG00000197122	705.153	0.0908315	0.329963	0.275278	0.783103	0.997397	SRC
ENSG00000101442	386.587	-0.0585559	0.212641	-0.275375	0.783028	0.997397	ACTR5
ENSG00000223891	215.969	-0.0577858	0.411435	-0.14045	0.888305	0.997397	OSER1-AS1
ENSG00000101076	1983.63	0.119468	0.443212	0.269551	0.787506	0.997397	HNF4A
ENSG00000168734	2496.14	0.0486716	0.24672	0.197275	0.843612	0.997397	PKIG
ENSG00000025772	1585.37	-0.0387528	0.135365	-0.286283	0.774661	0.997397	TOMM34
ENSG00000101109	936.925	-0.0874006	0.311972	-0.280156	0.779358	0.997397	STK4
ENSG00000124107	909.633	0.180118	1.15272	0.156255	0.875832	0.997397	SLPI
ENSG00000101457	919.515	-0.0260425	0.163466	-0.159314	0.873421	0.997397	DNTTIP1
ENSG00000064601	11422.4	0.0602666	0.388704	0.155045	0.876786	0.997397	CTSA
ENSG00000101040	777.817	0.0812606	0.276494	0.293897	0.768837	0.997397	ZMYND8
ENSG00000196562	2466.56	0.0556327	0.392232	0.141836	0.887209	0.997397	SULF2
ENSG00000124228	1106.39	0.0276774	0.135169	0.204762	0.837758	0.997397	DDX27
ENSG00000177410	852.295	-0.0565281	0.324552	-0.174173	0.86173	0.997397	ZFAS1
ENSG00000124098	1467.46	0.0523714	0.243689	0.214911	0.829837	0.997397	FAM210B
ENSG00000022277	2560.96	0.0264836	0.169681	0.156078	0.875971	0.997397	RTFDC1
ENSG00000101191	1122.87	0.0499833	0.231153	0.216235	0.828805	0.997397	DIDO1
ENSG00000197457	429.312	0.0825394	0.435134	0.189687	0.849554	0.997397	STMN3
ENSG00000258366	11.7787	0.186182	0.750766	0.24799	0.804142	0.997397	RTEL1
ENSG00000130590	207.795	0.0660017	0.323588	0.203968	0.838378	0.997397	SAMD10
ENSG00000198858	684.215	-0.0378871	0.267186	-0.1418	0.887238	0.997397	R3HDM4
ENSG00000064666	1365.82	-0.0634854	0.398931	-0.159139	0.873559	0.997397	CNN2
ENSG00000180448	864.258	0.141353	0.77843	0.181587	0.855907	0.997397	HMHA1
ENSG00000227500	567.983	-0.0450035	0.286507	-0.157076	0.875185	0.997397	SCAMP4
ENSG00000172006	219.906	0.059705	0.32644	0.182897	0.854879	0.997397	ZNF554
ENSG00000183397	36.2821	0.115979	0.488003	0.237662	0.812144	0.997397	C19orf71
ENSG00000105229	460.197	0.0432441	0.24715	0.174971	0.861102	0.997397	PIAS4
ENSG00000127666	166.791	-0.0762674	0.30253	-0.252098	0.800965	0.997397	TICAM1
ENSG00000130544	299.236	0.0620443	0.314744	0.197126	0.843729	0.997397	ZNF557
ENSG00000188321	362.722	-0.0899679	0.358244	-0.251136	0.801709	0.997397	ZNF559
ENSG00000076662	56.741	0.222663	0.89338	0.249236	0.803178	0.997397	ICAM3
ENSG00000079999	2662.97	0.0497656	0.171549	0.290096	0.771743	0.997397	KEAP1
ENSG00000129347	485.355	0.0489401	0.168487	0.290469	0.771458	0.997397	KRI1
ENSG00000130158	472.511	-0.0905772	0.334975	-0.2704	0.786852	0.997397	DOCK6
ENSG00000105520	230.144	-0.0525862	0.24375	-0.215738	0.829192	0.997397	LPPR2
ENSG00000171291	186.47	-0.107755	0.439833	-0.24499	0.806464	0.997397	ZNF439
ENSG00000197054	85.5611	-0.0818094	0.337561	-0.242354	0.808506	0.997397	ZNF763
ENSG00000196646	381.391	-0.0615113	0.224042	-0.274552	0.78366	0.997397	ZNF136
ENSG00000197857	947.22	-0.0544403	0.24536	-0.22188	0.824408	0.997397	ZNF44
ENSG00000178464	118.524	-0.053948	0.263506	-0.204732	0.837782	0.997397	CTD-2192J16.15
ENSG00000123154	214.697	0.0545786	0.226168	0.241319	0.809308	0.997397	WDR83
ENSG00000095059	1164.4	-0.0192624	0.118824	-0.162109	0.87122	0.997397	DHPS
ENSG00000104907	585.274	0.0542657	0.241325	0.224865	0.822084	0.997397	TRMT1
ENSG00000123146	754.314	-0.108534	0.460903	-0.235482	0.813835	0.997397	CD97
ENSG00000160961	256.569	-0.0835922	0.318398	-0.26254	0.792906	0.997397	ZNF333
ENSG00000256210	3.28681	-0.303652	1.20505	-0.251982	0.801055	0.997397	AC005255.3
ENSG00000105058	2762.77	-0.0273571	0.133467	-0.204973	0.837593	0.997397	FAM32A
ENSG00000085872	425.594	-0.0378843	0.245041	-0.154604	0.877134	0.997397	CHERP
ENSG00000072954	325.417	-0.0602628	0.251807	-0.239322	0.810856	0.997397	TMEM38A
ENSG00000127511	295.966	0.0647224	0.322535	0.200668	0.840958	0.997397	SIN3B
ENSG00000130309	716.853	0.0944403	0.361458	0.261276	0.79388	0.997397	COLGALT1
ENSG00000130479	645.508	0.0880463	0.316648	0.278057	0.780969	0.997397	MAP1S
ENSG00000105643	312.682	0.121195	0.551418	0.219788	0.826037	0.997397	ARRDC2
ENSG00000130517	2180.23	0.0905186	0.355881	0.254351	0.799224	0.997397	PGPEP1
ENSG00000130513	795.811	-0.104187	0.52324	-0.199119	0.84217	0.997397	GDF15
ENSG00000051128	1119.03	0.0611665	0.375416	0.16293	0.870573	0.997397	HOMER3
ENSG00000064547	204.198	-0.109024	0.469287	-0.232319	0.81629	0.997397	LPAR2
ENSG00000184635	114.992	-0.106063	0.380293	-0.278899	0.780323	0.997397	ZNF93
ENSG00000105750	12.1355	0.0954992	0.615903	0.155056	0.876777	0.997397	ZNF85
ENSG00000197372	307.496	-0.041083	0.288743	-0.142282	0.886857	0.997397	ZNF675
ENSG00000213096	463.607	-0.0437266	0.24	-0.182194	0.85543	0.997397	ZNF254
ENSG00000105171	1021.03	0.0294232	0.153672	0.191468	0.848159	0.997397	POP4
ENSG00000126249	70.4542	0.0578124	0.273207	0.211607	0.832414	0.997397	PDCD2L
ENSG00000105699	1590.1	0.049637	0.272748	0.181988	0.855592	0.997397	LSR
ENSG00000250799	11909.8	0.158364	0.764635	0.20711	0.835924	0.997397	PRODH2
ENSG00000189164	143.045	-0.0676761	0.277765	-0.243645	0.807506	0.997397	ZNF527
ENSG00000099337	183.421	0.100879	0.553457	0.18227	0.855371	0.997397	KCNK6
ENSG00000068903	1637.58	-0.0323142	0.180718	-0.17881	0.858087	0.997397	SIRT2
ENSG00000269190	868.905	0.0514253	0.359613	0.143002	0.886289	0.997397	FBXO17
ENSG00000063322	2613.32	-0.0336395	0.145667	-0.230934	0.817366	0.997397	MED29
ENSG00000128016	461.249	-0.041335	0.27739	-0.149014	0.881543	0.997397	ZFP36
ENSG00000196235	1635.54	0.035804	0.210463	0.17012	0.864916	0.997397	SUPT5H
ENSG00000279108	7.47842	-0.145695	0.910633	-0.159993	0.872887	0.997397	CTC-490E21.11
ENSG00000142039	441.727	-0.0516193	0.224452	-0.229979	0.818108	0.997397	CCDC97
ENSG00000105341	1489.33	0.0622755	0.230026	0.270732	0.786597	0.997397	ATP5SL
ENSG00000076928	908.421	0.108646	0.416492	0.260859	0.794202	0.997397	ARHGEF1
ENSG00000167625	209.667	-0.0763555	0.293246	-0.26038	0.79457	0.997397	ZNF526
ENSG00000178386	47.6882	0.0957589	0.388014	0.246792	0.805069	0.997397	ZNF223
ENSG00000069399	318.506	0.160454	0.848945	0.189004	0.850089	0.997397	BCL3
ENSG00000104856	391.033	0.112454	0.489709	0.229635	0.818375	0.997397	RELB
ENSG00000104859	134.088	0.0637378	0.284913	0.223709	0.822983	0.997397	CLASRP
ENSG00000189114	240.036	-0.0573427	0.406872	-0.140936	0.887921	0.997397	BLOC1S3
ENSG00000104881	116.329	-0.103083	0.357818	-0.288087	0.77328	0.997397	PPP1R13L
ENSG00000011485	985.739	-0.0321585	0.123163	-0.261105	0.794011	0.997397	PPP5C
ENSG00000182013	433.866	0.0905692	0.361167	0.250768	0.801993	0.997397	PNMAL1
ENSG00000181027	230.356	-0.0600923	0.302558	-0.198614	0.842565	0.997397	FKRP
ENSG00000130749	203.779	0.0418794	0.239831	0.17462	0.861378	0.997397	ZC3H4
ENSG00000134815	341.568	-0.0497051	0.240364	-0.206791	0.836173	0.997397	DHX34
ENSG00000105447	1137.09	-0.0264629	0.171335	-0.154451	0.877254	0.997397	GRWD1
ENSG00000105559	525.406	0.0842872	0.407702	0.206737	0.836215	0.997397	PLEKHA4
ENSG00000087088	804.299	0.0519902	0.31193	0.166672	0.867628	0.997397	BAX
ENSG00000104870	9646.97	0.0533585	0.321649	0.165891	0.868243	0.997397	FCGRT
ENSG00000010361	536.184	0.0810555	0.296829	0.273071	0.784798	0.997397	FUZ
ENSG00000131408	2462.27	0.0341145	0.123417	0.276416	0.782229	0.997397	NR1H2
ENSG00000197619	277.558	-0.0649055	0.321724	-0.201743	0.840118	0.997397	ZNF615
ENSG00000198464	564.605	0.0481707	0.176266	0.273284	0.784635	0.997397	ZNF480
ENSG00000189190	216.748	-0.0697848	0.279788	-0.24942	0.803036	0.997397	ZNF600
ENSG00000170892	326.251	-0.0320728	0.196275	-0.163407	0.870198	0.997397	TSEN34
ENSG00000166770	651.622	0.0712591	0.266221	0.267669	0.788954	0.997397	ZNF667-AS1
ENSG00000196263	298.6	-0.0356306	0.259508	-0.137301	0.890793	0.997397	ZNF471
ENSG00000197128	220.661	-0.0470001	0.34058	-0.138	0.89024	0.997397	ZNF772
ENSG00000121417	340.418	-0.0663923	0.313788	-0.211583	0.832432	0.997397	ZNF211
ENSG00000166704	461.589	0.0541639	0.250802	0.215963	0.829017	0.997397	ZNF606
ENSG00000083812	267.873	-0.0287048	0.204699	-0.14023	0.888479	0.997397	ZNF324
ENSG00000099326	413.342	0.0617903	0.276448	0.223515	0.823135	0.997397	MZF1
ENSG00000213753	730.036	0.0226254	0.159978	0.141428	0.887532	0.997397	CENPBD1P1
ENSG00000237438	34.231	0.109164	0.638621	0.170937	0.864273	0.997397	CECR7
ENSG00000243156	228.525	-0.0500416	0.275942	-0.181348	0.856094	0.997397	MICAL3
ENSG00000237517	162.354	-0.0603859	0.347014	-0.174016	0.861853	0.997397	DGCR5
ENSG00000070413	2736.48	-0.0493236	0.226361	-0.217898	0.827509	0.997397	DGCR2
ENSG00000070010	1288.2	-0.0398901	0.153718	-0.259502	0.795248	0.997397	UFD1L
ENSG00000185838	104.36	0.0467364	0.274508	0.170255	0.864809	0.997397	GNB1L
ENSG00000099910	525.54	0.0486478	0.22445	0.216743	0.828409	0.997397	KLHL22
ENSG00000185651	2648.32	-0.0193709	0.111794	-0.173272	0.862437	0.997397	UBE2L3
ENSG00000234353	25.3429	0.132898	0.715851	0.18565	0.852719	0.997397	AP000347.4
ENSG00000244723	46.7789	0.105732	0.500517	0.211245	0.832696	0.997397	ASLP1
ENSG00000099956	377.035	0.0596789	0.236758	0.252067	0.800989	0.997397	SMARCB1
ENSG00000100014	233.733	0.0582223	0.232688	0.250216	0.80242	0.997397	SPECC1L
ENSG00000197077	662.445	0.0437037	0.204904	0.213289	0.831102	0.997397	KIAA1671
ENSG00000235954	193.226	0.0352848	0.232493	0.151767	0.879371	0.997397	TTC28-AS1
ENSG00000159873	103.621	-0.11819	0.493984	-0.239258	0.810905	0.997397	CCDC117
ENSG00000226471	30.6639	-0.104963	0.515197	-0.203733	0.838562	0.997397	CTA-292E10.6
ENSG00000100296	867.073	-0.0308487	0.182088	-0.169416	0.865469	0.997397	THOC5
ENSG00000239282	100.009	-0.0584175	0.417648	-0.139873	0.888761	0.997397	GATSL3
ENSG00000185133	564.602	0.0745539	0.49186	0.151576	0.879522	0.997397	INPP5J
ENSG00000100100	1887.32	0.0658445	0.325007	0.202594	0.839452	0.997397	PIK3IP1
ENSG00000185721	1519.44	-0.0220103	0.137622	-0.159933	0.872934	0.997397	DRG1
ENSG00000100234	434.722	-0.15445	0.799468	-0.193191	0.846809	0.997397	TIMP3
ENSG00000100336	162.867	-0.181123	0.876011	-0.206759	0.836198	0.997397	APOL4
ENSG00000133466	117.687	0.0865775	0.439209	0.197122	0.843732	0.997397	C1QTNF6
ENSG00000100060	405.865	0.11316	0.612286	0.184816	0.853374	0.997397	MFNG
ENSG00000100124	775.538	-0.055839	0.236113	-0.236493	0.81305	0.997397	ANKRD54
ENSG00000184381	125.768	0.0673631	0.410946	0.163922	0.869793	0.997397	PLA2G6
ENSG00000213923	675.914	0.0682521	0.276593	0.24676	0.805094	0.997397	CSNK1E
ENSG00000239713	230.63	-0.170755	0.645034	-0.264723	0.791223	0.997397	APOBEC3G
ENSG00000100321	677.85	0.0443245	0.219159	0.202248	0.839723	0.997397	SYNGR1
ENSG00000100372	820.073	-0.0162167	0.115344	-0.140594	0.888191	0.997397	SLC25A17
ENSG00000196236	810.867	0.0392887	0.212794	0.184633	0.853517	0.997397	XPNPEP3
ENSG00000183864	1984.67	0.0712985	0.257742	0.276628	0.782066	0.997397	TOB2
ENSG00000196419	5158.55	0.0217205	0.0917004	0.236863	0.812763	0.997397	XRCC6
ENSG00000100300	2535.48	0.0569609	0.271745	0.209612	0.833971	0.997397	TSPO
ENSG00000100344	483.864	0.115029	0.580855	0.198033	0.843019	0.997397	PNPLA3
ENSG00000197182	222.28	-0.0886519	0.34983	-0.253414	0.799948	0.997397	MIRLET7BHG
ENSG00000205643	494.934	-0.0362549	0.146807	-0.246957	0.804942	0.997397	CDPF1
ENSG00000100416	888.322	0.0280032	0.194202	0.144196	0.885345	0.997397	TRMU
ENSG00000100425	242.519	0.0405493	0.173027	0.234353	0.814711	0.997397	BRD1
ENSG00000100429	23.2388	0.0999973	0.406707	0.245871	0.805782	0.997397	HDAC10
ENSG00000100258	1307.37	0.0305415	0.198974	0.153495	0.878008	0.997397	LMF2
ENSG00000277105	86.2384	-0.805499	3.05722	-0.263474	0.792185	0.997397	FP236383.10
ENSG00000155304	841.519	-0.0464594	0.174126	-0.266815	0.789611	0.997397	HSPA13
ENSG00000154721	172.286	-0.0734415	0.503712	-0.145801	0.884079	0.997397	JAM2
ENSG00000198862	750.679	-0.0370108	0.14752	-0.250887	0.801902	0.997397	LTN1
ENSG00000156284	1180.15	0.115142	0.632979	0.181905	0.855657	0.997397	CLDN8
ENSG00000142188	750.26	-0.0371347	0.13422	-0.276671	0.782033	0.997397	TMEM50B
ENSG00000159200	2334.22	-0.0409223	0.287664	-0.142257	0.886877	0.997397	RCAN1
ENSG00000185808	725.064	0.0442124	0.271023	0.163131	0.870415	0.997397	PIGP
ENSG00000185658	1542.83	0.0417949	0.17161	0.243545	0.807583	0.997397	BRWD1
ENSG00000205581	2406.17	-0.0295891	0.210088	-0.140841	0.887995	0.997397	HMGN1
ENSG00000183486	130.899	0.159831	0.645545	0.24759	0.804451	0.997397	MX2
ENSG00000184012	1266.6	0.106181	0.459535	0.231062	0.817267	0.997397	TMPRSS2
ENSG00000173276	334.528	0.074514	0.290718	0.25631	0.797711	0.997397	ZBTB21
ENSG00000216197	16.2001	-0.140587	0.771931	-0.182123	0.855486	0.997397	AP001623.1
ENSG00000160188	241.394	0.116253	0.481197	0.241592	0.809096	0.997397	RSPH1
ENSG00000225431	233.976	0.0760683	0.371785	0.204603	0.837882	0.997397	AP001626.1
ENSG00000183255	11188.4	-0.0408524	0.225602	-0.181081	0.856304	0.997397	PTTG1IP
ENSG00000160305	622.165	0.0434014	0.286122	0.151689	0.879433	0.997397	DIP2A
ENSG00000210107	35.8195	-0.239638	1.195	-0.200533	0.841064	0.997397	MT-TQ
ENSG00000212907	29341.3	-0.0849665	0.333763	-0.254572	0.799054	0.997397	MT-ND4L
ENSG00000198886	370678	-0.0895211	0.321289	-0.278631	0.780528	0.997397	MT-ND4
ENSG00000210194	625.828	-0.169279	1.19629	-0.141503	0.887472	0.997397	MT-TE
ENSG00000135750	394.99	0.0405808	0.298623	0.135893	0.891906	0.997493	KCNK1
ENSG00000203644	124.778	0.0308442	0.227901	0.13534	0.892343	0.997493	RP11-332M2.1
ENSG00000123739	1489.78	0.0283038	0.209294	0.135235	0.892426	0.997493	PLA2G12A
ENSG00000083720	1315.16	0.0445246	0.328559	0.135515	0.892205	0.997493	OXCT1
ENSG00000049860	4472.58	0.0241154	0.177746	0.135673	0.89208	0.997493	HEXB
ENSG00000171316	843.467	-0.0302691	0.223273	-0.13557	0.892161	0.997493	CHD7
ENSG00000235659	5.08739	0.12639	0.928375	0.136141	0.89171	0.997493	RP11-374M1.5
ENSG00000117899	2126.66	0.0252271	0.186569	0.135216	0.892441	0.997493	MESDC2
ENSG00000176700	89.6257	0.0645881	0.47546	0.135843	0.891945	0.997493	SCAND2P
ENSG00000103852	327.76	-0.0377001	0.276676	-0.136261	0.891615	0.997493	TTC23
ENSG00000186998	285.217	0.06811	0.502933	0.135426	0.892275	0.997493	EMID1
ENSG00000210112	95.4377	0.116614	0.856927	0.136084	0.891755	0.997493	MT-TM
ENSG00000132437	8344.58	-0.0685838	0.508415	-0.134897	0.892693	0.997681	DDC
ENSG00000019582	33870.7	0.0622368	0.462617	0.134532	0.892982	0.997818	CD74
ENSG00000124767	3134.08	-0.0202075	0.150125	-0.134605	0.892924	0.997818	GLO1
ENSG00000125347	866.14	-0.0832993	0.621782	-0.133969	0.893427	0.997905	IRF1
ENSG00000185803	1066.24	0.0293626	0.219036	0.134054	0.89336	0.997905	SLC52A2
ENSG00000161980	474.096	0.0238366	0.17801	0.133906	0.893477	0.997905	POLR3K
ENSG00000090661	893.401	-0.0486132	0.362206	-0.134214	0.893233	0.997905	CERS4
ENSG00000157617	389.562	0.0432076	0.322303	0.134059	0.893356	0.997905	C2CD2
ENSG00000138190	282.231	-0.0352921	0.263948	-0.133709	0.893633	0.997957	EXOC6
ENSG00000265458	22.7166	-0.0574325	0.429767	-0.133636	0.89369	0.997957	RP13-20L14.6
ENSG00000052802	2317.54	0.0387825	0.291098	0.133228	0.894013	0.998175	MSMO1
ENSG00000187742	1451.76	0.026308	0.19754	0.133178	0.894053	0.998175	SECISBP2
ENSG00000065243	1372.56	0.0215991	0.162663	0.132784	0.894364	0.998182	PKN2
ENSG00000143420	2166	-0.0142726	0.108303	-0.131783	0.895156	0.998182	ENSA
ENSG00000272579	290.784	0.0348598	0.26792	0.130113	0.896477	0.998182	RP11-101E13.5
ENSG00000274877	246.47	-0.0654652	0.499731	-0.131001	0.895775	0.998182	RP11-65I12.1
ENSG00000085449	1292.36	-0.0240909	0.185075	-0.130168	0.896433	0.998182	WDFY1
ENSG00000255458	22.3373	0.0746517	0.57585	0.129637	0.896853	0.998182	RP11-539G18.2
ENSG00000113448	1385.42	-0.024803	0.190327	-0.130318	0.896315	0.998182	PDE4D
ENSG00000153922	925.474	-0.031896	0.246078	-0.129618	0.896869	0.998182	CHD1
ENSG00000196812	193.296	-0.0253493	0.195305	-0.129793	0.89673	0.998182	ZSCAN16
ENSG00000233834	440.392	0.0640688	0.484839	0.132144	0.89487	0.998182	AC005083.1
ENSG00000001629	1807.64	0.0298648	0.228422	0.130744	0.895978	0.998182	ANKIB1
ENSG00000104695	1302.11	0.0312286	0.241383	0.129373	0.897062	0.998182	PPP2CB
ENSG00000122741	1690.34	-0.0201425	0.155467	-0.129561	0.896914	0.998182	DCAF10
ENSG00000142089	8029.23	0.0502451	0.388129	0.129454	0.896998	0.998182	IFITM3
ENSG00000179119	538.163	-0.0256542	0.194408	-0.13196	0.895016	0.998182	SPTY2D1
ENSG00000179057	44.5284	0.048057	0.365546	0.131466	0.895406	0.998182	IGSF22
ENSG00000077150	423.042	0.0623798	0.474356	0.131504	0.895377	0.998182	NFKB2
ENSG00000107679	3700.47	-0.0306325	0.230394	-0.132957	0.894227	0.998182	PLEKHA1
ENSG00000110934	269.21	0.109187	0.832982	0.13108	0.895712	0.998182	BIN2
ENSG00000092841	20083.5	0.0348902	0.267084	0.130634	0.896065	0.998182	MYL6
ENSG00000256223	313.487	-0.0327674	0.249959	-0.131091	0.895703	0.998182	ZNF10
ENSG00000171914	3419.05	0.0576988	0.444916	0.129685	0.896816	0.998182	TLN2
ENSG00000103423	558.843	-0.0345243	0.263501	-0.131022	0.895758	0.998182	DNAJA3
ENSG00000103381	2035.2	0.0326753	0.246858	0.132364	0.894696	0.998182	CPPED1
ENSG00000169715	2100.89	-0.0806065	0.60941	-0.13227	0.894771	0.998182	MT1E
ENSG00000262823	46.7174	-0.0397806	0.307194	-0.129497	0.896965	0.998182	RP13-580F15.2
ENSG00000125826	1526.81	-0.0312415	0.23949	-0.13045	0.89621	0.998182	RBCK1
ENSG00000125812	305.683	0.0291997	0.224955	0.129802	0.896723	0.998182	GZF1
ENSG00000124209	1377.75	0.0298508	0.230674	0.129407	0.897036	0.998182	RAB22A
ENSG00000090674	524.483	-0.0259276	0.199514	-0.129954	0.896603	0.998182	MCOLN1
ENSG00000130176	176.107	0.0834582	0.642766	0.129842	0.896691	0.998182	CNN1
ENSG00000131351	97.333	-0.0396172	0.301634	-0.131342	0.895505	0.998182	HAUS8
ENSG00000105676	828.405	0.02061	0.157463	0.130887	0.895864	0.998182	ARMC6
ENSG00000221963	1333.07	-0.039999	0.308402	-0.129698	0.896806	0.998182	APOL6
ENSG00000100353	2628.66	0.0230743	0.173544	0.13296	0.894225	0.998182	EIF3D
ENSG00000226328	71.3338	0.0486766	0.369786	0.131635	0.895273	0.998182	NUP50-AS1
ENSG00000116171	7668.84	0.0334372	0.259177	0.129013	0.897347	0.998188	SCP2
ENSG00000172260	418.004	-0.0393079	0.304454	-0.12911	0.897271	0.998188	NEGR1
ENSG00000036448	182.749	0.0568763	0.441632	0.128787	0.897526	0.998188	MYOM2
ENSG00000141576	389.165	0.0609955	0.473326	0.128866	0.897464	0.998188	RNF157
ENSG00000280079	15.3571	0.0889143	0.690685	0.128733	0.897569	0.998188	CTC-260E6.4
ENSG00000275464	61.0365	0.0572636	0.443886	0.129005	0.897354	0.998188	CH507-9B2.5
ENSG00000143756	867.003	0.0325811	0.254172	0.128185	0.898002	0.998283	FBXO28
ENSG00000222041	158.057	-0.0640513	0.500427	-0.127993	0.898154	0.998283	LINC00152
ENSG00000173653	357.454	-0.0216121	0.168518	-0.128247	0.897953	0.998283	RCE1
ENSG00000160584	1000.61	-0.0420298	0.327229	-0.128442	0.897799	0.998283	SIK3
ENSG00000125772	534.885	0.0445281	0.347254	0.128229	0.897968	0.998283	GPCPD1
ENSG00000256087	306.622	-0.028411	0.221925	-0.128021	0.898133	0.998283	ZNF432
ENSG00000115827	337.625	0.0332467	0.260382	0.127684	0.898399	0.998462	DCAF17
ENSG00000160072	176.235	0.0399658	0.382745	0.104419	0.916837	0.998524	ATAD3B
ENSG00000227372	382.532	0.0266173	0.301722	0.0882179	0.929704	0.998524	TP73-AS1
ENSG00000097021	3245.53	0.0542842	0.447709	0.121249	0.903494	0.998524	ACOT7
ENSG00000116288	7077.67	-0.0246528	0.230534	-0.106938	0.914838	0.998524	PARK7
ENSG00000049239	1228.32	-0.0244362	0.332668	-0.0734553	0.941444	0.998524	H6PD
ENSG00000231789	96.9089	0.042551	0.498453	0.0853663	0.93197	0.998524	PIK3CD-AS2
ENSG00000160049	1935.54	-0.0213437	0.205508	-0.103859	0.917282	0.998524	DFFA
ENSG00000011021	483.415	-0.0247609	0.234956	-0.105386	0.91607	0.998524	CLCN6
ENSG00000065526	1269.88	0.0199172	0.256996	0.0774997	0.938226	0.998524	SPEN
ENSG00000238142	140.693	0.0788865	0.665906	0.118465	0.905699	0.998524	RP11-108M9.4
ENSG00000270728	47.9949	-0.0328809	0.381121	-0.0862741	0.931248	0.998524	RP4-657E11.10
ENSG00000040487	342.952	0.0158225	0.265613	0.0595697	0.952498	0.998524	PQLC2
ENSG00000075151	1038.48	0.0236721	0.200349	0.118155	0.905945	0.998524	EIF4G3
ENSG00000162551	1946.23	0.046143	0.467398	0.0987232	0.921358	0.998524	ALPL
ENSG00000090686	1096.63	0.00588575	0.126374	0.0465739	0.962853	0.998524	USP48
ENSG00000249087	81.8737	0.0285698	0.383092	0.0745768	0.940551	0.998524	ZNF436-AS1
ENSG00000175087	404.376	-0.0311662	0.249352	-0.124989	0.900532	0.998524	PDIK1L
ENSG00000169442	1144.29	0.0676522	1.26227	0.0535959	0.957257	0.998524	CD52
ENSG00000162511	1311.73	0.0792374	0.948387	0.0835496	0.933415	0.998524	LAPTM5
ENSG00000121769	3048.76	0.0452869	0.548398	0.0825803	0.934185	0.998524	FABP3
ENSG00000084623	4691.12	0.0146158	0.156011	0.0936845	0.92536	0.998524	EIF3I
ENSG00000121900	1264.74	0.0393014	0.511256	0.0768721	0.938725	0.998524	TMEM54
ENSG00000126067	2357.29	0.0124685	0.198896	0.0626886	0.950014	0.998524	PSMB2
ENSG00000126070	630.53	-0.0144758	0.186781	-0.0775012	0.938225	0.998524	AGO3
ENSG00000054116	2451.49	-0.0263181	0.210822	-0.124835	0.900654	0.998524	TRAPPC3
ENSG00000116922	574.038	-0.0148952	0.176718	-0.0842881	0.932827	0.998524	C1orf109
ENSG00000049089	614.327	-0.0256089	0.451915	-0.0566675	0.95481	0.998524	COL9A2
ENSG00000117010	234.294	0.0110878	0.243171	0.0455965	0.963632	0.998524	ZNF684
ENSG00000117385	683.927	-0.023232	0.388644	-0.0597772	0.952333	0.998524	LEPRE1
ENSG00000164008	470.755	0.0304038	0.25516	0.119156	0.905152	0.998524	C1orf50
ENSG00000198198	458.883	-0.0245706	0.218808	-0.112293	0.910591	0.998524	SZT2
ENSG00000070785	793.388	0.0102961	0.164487	0.0625954	0.950089	0.998524	EIF2B3
ENSG00000132780	902.144	-0.0138746	0.266874	-0.0519895	0.958537	0.998524	NASP
ENSG00000085998	3830.2	0.021362	0.24878	0.085867	0.931572	0.998524	POMGNT1
ENSG00000159658	4362.16	-0.0138631	0.240103	-0.0577378	0.953957	0.998524	EFCAB14
ENSG00000123080	245.157	0.0318988	0.35697	0.0893599	0.928796	0.998524	CDKN2C
ENSG00000116157	225.315	0.0193399	0.364251	0.0530949	0.957656	0.998524	GPX7
ENSG00000162384	996.79	0.0229671	0.19651	0.116875	0.906959	0.998524	C1orf123
ENSG00000116133	3179.24	0.019312	0.261523	0.0738443	0.941134	0.998524	DHCR24
ENSG00000134709	1948.21	-0.0129585	0.197033	-0.065768	0.947563	0.998524	HOOK1
ENSG00000162607	767.431	0.0110308	0.223483	0.0493585	0.960634	0.998524	USP1
ENSG00000116791	11427.1	0.0134483	0.22272	0.0603821	0.951851	0.998524	CRYZ
ENSG00000117114	1269.48	0.0201425	0.346644	0.0581071	0.953663	0.998524	LPHN2
ENSG00000142875	1612.39	-0.0311171	0.280016	-0.111126	0.911516	0.998524	PRKACB
ENSG00000117133	478.284	0.0116116	0.188544	0.0615856	0.950893	0.998524	RPF1
ENSG00000117155	1639.88	-0.0297774	0.280944	-0.105991	0.91559	0.998524	SSX2IP
ENSG00000174842	209.542	-0.00998609	0.22172	-0.0450392	0.964076	0.998524	GLMN
ENSG00000122406	14631.7	-0.0178463	0.169491	-0.105294	0.916143	0.998524	RPL5
ENSG00000162688	1079.77	0.00671762	0.16309	0.0411896	0.967145	0.998524	AGL
ENSG00000122435	285.932	-0.0112637	0.245707	-0.0458422	0.963436	0.998524	TRMT13
ENSG00000240038	91.1154	-0.0267919	0.367617	-0.0728799	0.941902	0.998524	AMY2B
ENSG00000134186	1010.47	-0.0155699	0.309554	-0.0502978	0.959885	0.998524	PRPF38B
ENSG00000121931	316.403	0.0154475	0.172424	0.0895902	0.928613	0.998524	LRIF1
ENSG00000134262	366.75	-0.0249915	0.215895	-0.115758	0.907844	0.998524	AP4B1
ENSG00000163349	936.567	-0.00868582	0.163181	-0.053228	0.95755	0.998524	HIPK1
ENSG00000134258	704.753	0.0297667	0.547914	0.0543273	0.956674	0.998524	VTCN1
ENSG00000234222	16.466	-0.0196359	0.495027	-0.0396662	0.968359	0.998524	RP11-315I20.1
ENSG00000188092	304.123	0.0233028	0.467651	0.0498294	0.960258	0.998524	GPR89B
ENSG00000263956	234.701	-0.0204513	0.229584	-0.0890796	0.929019	0.998524	NBPF11
ENSG00000277147	96.8996	0.0233549	0.313662	0.0744588	0.940645	0.998524	LINC00869
ENSG00000143401	1356.56	0.0136141	0.249288	0.054612	0.956448	0.998524	ANP32E
ENSG00000163131	1077.61	0.0368225	0.686482	0.0536394	0.957222	0.998524	CTSS
ENSG00000143393	1833.91	-0.00829061	0.144989	-0.0571808	0.954401	0.998524	PI4KB
ENSG00000197747	4209.46	-0.044033	0.35993	-0.122337	0.902632	0.998524	S100A10
ENSG00000160678	40.9396	-0.0850786	0.881911	-0.0964708	0.923147	0.998524	S100A1
ENSG00000169241	1182.78	0.0149995	0.147034	0.102013	0.918746	0.998524	SLC50A1
ENSG00000169231	395.39	-0.0308098	0.2499	-0.123289	0.901879	0.998524	THBS3
ENSG00000132676	1919.52	0.0147166	0.138955	0.105909	0.915654	0.998524	DAP3
ENSG00000143294	731.948	0.0127653	0.153545	0.0831373	0.933742	0.998524	PRCC
ENSG00000158710	5312.96	0.0117223	0.274144	0.0427595	0.965893	0.998524	TAGLN2
ENSG00000158769	1477.53	-0.0345325	0.32394	-0.106602	0.915105	0.998524	F11R
ENSG00000158793	1097.61	0.0163704	0.232462	0.0704221	0.943858	0.998524	NIT1
ENSG00000143252	4656.08	0.0317231	0.318382	0.0996385	0.920631	0.998524	SDHC
ENSG00000152382	862.177	0.0183702	0.170879	0.107504	0.914389	0.998524	TADA1
ENSG00000007933	248.833	-0.0382957	0.495767	-0.0772453	0.938428	0.998524	FMO3
ENSG00000117523	2878.66	0.0247826	0.233093	0.10632	0.915328	0.998524	PRRC2C
ENSG00000152061	1157.37	-0.0119414	0.192111	-0.0621585	0.950437	0.998524	RABGAP1L
ENSG00000242193	881.009	0.0181089	0.307875	0.058819	0.953096	0.998524	RP11-568K15.1
ENSG00000116191	446.384	0.0202102	0.290642	0.0695364	0.944563	0.998524	RALGPS2
ENSG00000135862	1838.21	-0.0301679	0.296524	-0.101738	0.918964	0.998524	LAMC1
ENSG00000047410	2693.48	-0.00753068	0.166163	-0.0453209	0.963852	0.998524	TPR
ENSG00000116750	1202.53	0.0162205	0.169795	0.0955303	0.923894	0.998524	UCHL5
ENSG00000058673	1570.63	-0.0153476	0.18807	-0.0816058	0.93496	0.998524	ZC3H11A
ENSG00000069275	4077.13	-0.0160134	0.199922	-0.0800982	0.936159	0.998524	NUCKS1
ENSG00000123684	1181.11	0.028266	0.224782	0.125749	0.899931	0.998524	LPGAT1
ENSG00000065600	723.044	-0.0183518	0.232193	-0.0790367	0.937003	0.998524	TMEM206
ENSG00000186205	213.215	0.022077	0.224796	0.0982092	0.921766	0.998524	MARC1
ENSG00000162923	926.596	0.0208355	0.168271	0.123821	0.901457	0.998524	WDR26
ENSG00000143786	117.726	-0.0300685	0.350997	-0.0856659	0.931732	0.998524	CNIH3
ENSG00000182827	1095.77	-0.0315388	0.295205	-0.106837	0.914918	0.998524	ACBD3
ENSG00000143799	2119.17	-0.00937471	0.140515	-0.0667167	0.946807	0.998524	PARP1
ENSG00000163050	1999.93	-0.0187569	0.286348	-0.0655038	0.947773	0.998524	ADCK3
ENSG00000069248	888.485	-0.00615214	0.142911	-0.0430489	0.965663	0.998524	NUP133
ENSG00000143641	1055.45	0.0146493	0.25155	0.0582362	0.953561	0.998524	GALNT2
ENSG00000143643	198.607	-0.0436158	0.41983	-0.103889	0.917257	0.998524	TTC13
ENSG00000143669	573.096	-0.0185912	0.315985	-0.0588357	0.953083	0.998524	LYST
ENSG00000035115	3009.48	0.0292577	0.35497	0.0824232	0.93431	0.998524	SH3YL1
ENSG00000143882	422.116	-0.0282091	0.669411	-0.0421402	0.966387	0.998524	ATP6V1C2
ENSG00000134324	612.653	0.022299	0.283532	0.0786474	0.937313	0.998524	LPIN1
ENSG00000071575	688.16	-0.0497533	0.393922	-0.126303	0.899492	0.998524	TRIB2
ENSG00000084693	1528.7	0.00981458	0.182554	0.0537627	0.957124	0.998524	AGBL5
ENSG00000163798	929.594	-0.0218361	0.1825	-0.11965	0.90476	0.998524	SLC4A1AP
ENSG00000158019	1771.85	-0.0191138	0.160232	-0.119288	0.905047	0.998524	BRE
ENSG00000021574	354.579	0.0177424	0.204582	0.0867252	0.93089	0.998524	SPAST
ENSG00000218739	633.938	-0.0325692	0.353501	-0.0921333	0.926592	0.998524	CEBPZOS
ENSG00000011566	1215.52	0.0105894	0.234794	0.0451008	0.964027	0.998524	MAP4K3
ENSG00000138035	935.073	0.0139475	0.180023	0.0774765	0.938245	0.998524	PNPT1
ENSG00000232713	21.1182	-0.0478043	0.402584	-0.118744	0.905478	0.998524	AC010733.5
ENSG00000162928	1066.34	-0.0227704	0.182248	-0.124941	0.90057	0.998524	PEX13
ENSG00000170340	1420.11	-0.0285988	0.299743	-0.0954113	0.923988	0.998524	B3GNT2
ENSG00000143952	909.113	0.0375786	0.325957	0.115287	0.908218	0.998524	VPS54
ENSG00000114956	1030.31	0.019092	0.16174	0.118041	0.906035	0.998524	DGUOK
ENSG00000005448	539.574	-0.014565	0.258574	-0.056328	0.95508	0.998524	WDR54
ENSG00000204822	25.2469	-0.0376979	0.421553	-0.0894264	0.928743	0.998524	MRPL53
ENSG00000163541	15658.6	0.0313955	0.419904	0.0747685	0.940399	0.998524	SUCLG1
ENSG00000172086	863.104	0.00969953	0.211079	0.045952	0.963348	0.998524	KRCC1
ENSG00000196843	342.58	-0.0247789	0.622747	-0.0397897	0.968261	0.998524	ARID5A
ENSG00000144199	186.491	-0.0283414	0.23775	-0.119207	0.905112	0.998524	FAHD2B
ENSG00000135951	325.678	-0.0132367	0.27912	-0.0474228	0.962176	0.998524	TSGA10
ENSG00000273045	150.337	0.0242512	0.26611	0.0911323	0.927387	0.998524	C2orf15
ENSG00000115590	122.577	-0.0495841	0.596977	-0.0830586	0.933805	0.998524	IL1R2
ENSG00000135972	1056.74	0.0156685	0.194474	0.0805684	0.935785	0.998524	MRPS9
ENSG00000135966	961.144	0.0200228	0.226799	0.0882843	0.929651	0.998524	TGFBRAP1
ENSG00000115641	927.152	-0.023525	0.463348	-0.0507719	0.959507	0.998524	FHL2
ENSG00000153201	1584.07	-0.013271	0.121384	-0.109331	0.91294	0.998524	RANBP2
ENSG00000015568	21.8388	0.0469418	0.547081	0.0858041	0.931622	0.998524	RGPD5
ENSG00000125637	427.18	0.0207944	0.392026	0.0530435	0.957697	0.998524	PSD4
ENSG00000186132	208.186	-0.0302916	0.299114	-0.101271	0.919335	0.998524	C2orf76
ENSG00000171227	4845.54	0.0431036	0.400922	0.107511	0.914383	0.998524	TMEM37
ENSG00000088179	684.853	-0.0222979	0.188214	-0.118471	0.905694	0.998524	PTPN4
ENSG00000236859	208.278	0.0205207	0.212801	0.0964313	0.923178	0.998524	NIFK-AS1
ENSG00000211460	2450.02	-0.00755338	0.112213	-0.0673126	0.946333	0.998524	TSN
ENSG00000115718	823.608	0.0381614	0.489421	0.0779724	0.93785	0.998524	PROC
ENSG00000168288	3017.29	-0.00903795	0.134975	-0.0669602	0.946613	0.998524	MMADHC
ENSG00000196504	2881.97	0.0103523	0.123042	0.0841367	0.932948	0.998524	PRPF40A
ENSG00000153237	249.348	0.0518799	0.445215	0.116528	0.907234	0.998524	CCDC148
ENSG00000277998	8.69531	-0.0592146	0.696603	-0.0850049	0.932258	0.998524	RP11-452N17.1
ENSG00000082438	3506.32	-0.0256985	0.354482	-0.072496	0.942207	0.998524	COBLL1
ENSG00000144306	402.718	0.022785	0.196324	0.116058	0.907606	0.998524	SCRN3
ENSG00000128645	75.4757	0.060633	0.515274	0.117671	0.906328	0.998524	HOXD1
ENSG00000197557	396.458	-0.0153631	0.226864	-0.0677196	0.946009	0.998524	TTC30A
ENSG00000163510	869.595	-0.0124057	0.140162	-0.0885099	0.929471	0.998524	CWC22
ENSG00000144395	237.707	0.0412245	0.584474	0.0705326	0.94377	0.998524	CCDC150
ENSG00000055044	1257.1	0.0188606	0.200476	0.0940793	0.925046	0.998524	NOP58
ENSG00000138380	229.937	-0.0108479	0.255589	-0.0424429	0.966146	0.998524	CARF
ENSG00000213901	834.624	-0.0348445	0.587764	-0.0592831	0.952727	0.998524	SLC23A3
ENSG00000152049	42.0521	0.0638295	0.539174	0.118384	0.905764	0.998524	KCNE4
ENSG00000135899	455.103	0.0277614	0.313445	0.0885685	0.929425	0.998524	SP110
ENSG00000066248	362.694	-0.0332796	0.408938	-0.0813806	0.935139	0.998524	NGEF
ENSG00000167165	1329.83	-0.0331484	0.361086	-0.0918021	0.926855	0.998524	UGT1A6
ENSG00000186162	176.24	0.025197	0.203893	0.12358	0.901648	0.998524	CIDECP
ENSG00000132155	2312.56	-0.0168412	0.176019	-0.095678	0.923776	0.998524	RAF1
ENSG00000169814	1507.86	0.0207449	0.250969	0.0826591	0.934123	0.998524	BTD
ENSG00000131374	1719.24	-0.0170181	0.164731	-0.103308	0.917718	0.998524	TBC1D5
ENSG00000151090	467.758	0.0192862	0.19477	0.0990203	0.921122	0.998524	THRB
ENSG00000144645	1576.87	-0.0339013	0.275196	-0.123189	0.901957	0.998524	OSBPL10
ENSG00000008324	550.553	0.0220534	0.198163	0.111289	0.911387	0.998524	SS18L2
ENSG00000114857	1615.37	-0.0316887	0.28364	-0.111722	0.911044	0.998524	NKTR
ENSG00000179152	1493.32	0.0143007	0.221011	0.064706	0.948408	0.998524	TCAIM
ENSG00000163807	512.777	0.0181346	0.228752	0.0792761	0.936813	0.998524	KIAA1143
ENSG00000169964	428.229	0.0189898	0.182859	0.103849	0.917289	0.998524	TMEM42
ENSG00000114650	2041.77	0.0191526	0.202092	0.0947717	0.924496	0.998524	SCAP
ENSG00000132153	2262.67	0.0087961	0.138236	0.0636311	0.949264	0.998524	DHX30
ENSG00000067560	13530.2	0.00546912	0.137693	0.0397195	0.968317	0.998524	RHOA
ENSG00000145029	276.785	0.015981	0.226353	0.0706022	0.943714	0.998524	NICN1
ENSG00000176095	1067.02	-0.0116751	0.255772	-0.0456465	0.963592	0.998524	IP6K1
ENSG00000041880	1053.78	-0.0225707	0.188602	-0.119674	0.904742	0.998524	PARP3
ENSG00000164088	493.752	-0.0542506	0.610721	-0.0888304	0.929217	0.998524	PPM1M
ENSG00000271976	179.825	-0.0353308	0.381979	-0.0924941	0.926305	0.998524	RP11-884K10.7
ENSG00000113811	2626.6	0.0128756	0.243187	0.0529451	0.957776	0.998524	SELK
ENSG00000180376	425.562	-0.0111383	0.230768	-0.0482664	0.961504	0.998524	CCDC66
ENSG00000163638	744.318	-0.0344705	0.280084	-0.123072	0.90205	0.998524	ADAMTS9
ENSG00000163412	875.254	-0.0504015	0.493059	-0.102222	0.91858	0.998524	EIF4E3
ENSG00000244026	188.268	-0.026088	0.484732	-0.0538196	0.957079	0.998524	FAM86DP
ENSG00000227124	244.206	0.0115414	0.222672	0.0518315	0.958663	0.998524	ZNF717
ENSG00000080819	231.488	0.0281504	0.367191	0.0766643	0.938891	0.998524	CPOX
ENSG00000154174	1961.13	0.00559534	0.135785	0.0412074	0.967131	0.998524	TOMM70A
ENSG00000114439	3083.56	0.00760805	0.178455	0.0426328	0.965994	0.998524	BBX
ENSG00000177707	330.075	-0.0140295	0.269124	-0.0521302	0.958425	0.998524	PVRL3
ENSG00000144848	1805.8	0.00720117	0.102905	0.0699791	0.94421	0.998524	ATG3
ENSG00000145103	774.611	-0.0465608	0.395513	-0.117723	0.906287	0.998524	ILDR1
ENSG00000272758	22.9041	-0.0651282	0.54454	-0.119602	0.904798	0.998524	RP11-299J3.8
ENSG00000250934	108.202	0.0459087	0.541938	0.0847121	0.93249	0.998524	RP11-71E19.1
ENSG00000251448	24.9662	-0.0678123	0.552396	-0.12276	0.902297	0.998524	RP11-71E19.2
ENSG00000113971	133.65	-0.0328	0.348034	-0.0942435	0.924916	0.998524	NPHP3
ENSG00000175110	932.061	-0.0112387	0.200581	-0.0560306	0.955317	0.998524	MRPS22
ENSG00000177311	2285.1	-0.0154444	0.162737	-0.0949039	0.924391	0.998524	ZBTB38
ENSG00000114125	2011.61	0.0185451	0.164957	0.112424	0.910487	0.998524	RNF7
ENSG00000241313	25.7275	0.0312863	0.47112	0.0664084	0.947053	0.998524	WWTR1-AS1
ENSG00000224831	33.2139	-0.0328936	0.376209	-0.0874342	0.930326	0.998524	RP11-651P23.4
ENSG00000120742	4783.11	-0.00845207	0.159516	-0.0529857	0.957743	0.998524	SERP1
ENSG00000186432	1354.8	0.00671646	0.143385	0.0468423	0.962639	0.998524	KPNA4
ENSG00000121858	5884.32	-0.0387734	0.37028	-0.104714	0.916603	0.998524	TNFSF10
ENSG00000214160	1356.61	-0.0101379	0.194303	-0.0521759	0.958389	0.998524	ALG3
ENSG00000175166	6876.58	-0.0120578	0.139129	-0.0866665	0.930937	0.998524	PSMD2
ENSG00000073803	1897.56	-0.0159068	0.236424	-0.067281	0.946358	0.998524	MAP3K13
ENSG00000184203	1967.85	0.0135496	0.174031	0.0778571	0.937942	0.998524	PPP1R2
ENSG00000242086	49.7941	-0.038498	0.477139	-0.0806852	0.935692	0.998524	LINC00969
ENSG00000114473	327.773	-0.0157633	0.207724	-0.0758858	0.93951	0.998524	IQCG
ENSG00000068078	1142.12	0.023336	0.271339	0.086003	0.931464	0.998524	FGFR3
ENSG00000072832	284.228	0.0237342	0.262956	0.0902591	0.928081	0.998524	CRMP1
ENSG00000132405	1067.25	-0.0246415	0.2705	-0.091096	0.927416	0.998524	TBC1D14
ENSG00000249252	6.07411	-0.0892058	0.942242	-0.094674	0.924574	0.998524	RP11-665G4.1
ENSG00000237765	1153.37	0.0235769	0.19307	0.122116	0.902807	0.998524	FAM200B
ENSG00000047365	427.469	-0.0490366	0.403022	-0.121672	0.903159	0.998524	ARAP2
ENSG00000109790	1115.07	0.0129281	0.24352	0.0530886	0.957661	0.998524	KLHL5
ENSG00000170448	250.528	0.0178066	0.248933	0.0715318	0.942974	0.998524	NFXL1
ENSG00000090989	1115.24	0.0171157	0.151514	0.112965	0.910058	0.998524	EXOC1
ENSG00000084093	2256.24	-0.0121691	0.193616	-0.0628514	0.949885	0.998524	REST
ENSG00000132467	433.795	0.0163954	0.208535	0.0786217	0.937334	0.998524	UTP3
ENSG00000173542	1087.11	-0.00913093	0.201404	-0.0453365	0.963839	0.998524	MOB1B
ENSG00000132466	2316.45	-0.0150426	0.13717	-0.109664	0.912676	0.998524	ANKRD17
ENSG00000163631	4801.13	0.0863124	0.969932	0.0889881	0.929091	0.998524	ALB
ENSG00000138756	241.744	0.0288664	0.407406	0.0708542	0.943514	0.998524	BMP2K
ENSG00000189308	320.474	0.0101865	0.242866	0.041943	0.966544	0.998524	LIN54
ENSG00000198189	2230.68	-0.015444	0.389845	-0.0396158	0.968399	0.998524	HSD17B11
ENSG00000118785	137337	0.0236647	0.450978	0.0524741	0.958151	0.998524	SPP1
ENSG00000271359	36.8415	0.0234067	0.322281	0.0726285	0.942102	0.998524	RP11-84C13.1
ENSG00000164023	953.791	-0.017033	0.270754	-0.0629096	0.949838	0.998524	SGMS2
ENSG00000164096	4664.04	0.02189	0.21245	0.103036	0.917934	0.998524	C4orf3
ENSG00000138688	1850.23	-0.0120052	0.161778	-0.0742077	0.940845	0.998524	KIAA1109
ENSG00000164073	571.887	0.018345	0.202262	0.0906995	0.927731	0.998524	MFSD8
ENSG00000164040	2509.24	0.0175014	0.206154	0.0848947	0.932345	0.998524	PGRMC2
ENSG00000153130	2580.25	0.0116538	0.18895	0.0616768	0.95082	0.998524	SCOC
ENSG00000170185	869.134	-0.0160391	0.147332	-0.108864	0.913311	0.998524	USP38
ENSG00000109686	1619.31	-0.0141434	0.22408	-0.0631176	0.949673	0.998524	SH3D19
ENSG00000164125	472.859	-0.0403466	0.480186	-0.0840229	0.933038	0.998524	FAM198B
ENSG00000109466	754.608	0.0352664	0.400404	0.0880769	0.929816	0.998524	KLHL2
ENSG00000137628	555.406	0.0140818	0.263226	0.0534969	0.957336	0.998524	DDX60
ENSG00000164323	1360.03	-0.00759124	0.135277	-0.0561164	0.955249	0.998524	CFAP97
ENSG00000164151	975.735	-0.0114695	0.218537	-0.0524832	0.958144	0.998524	ICE1
ENSG00000133398	868.315	-0.0135774	0.158953	-0.0854177	0.931929	0.998524	MED10
ENSG00000112902	1461.54	-0.0274102	0.325753	-0.0841442	0.932942	0.998524	SEMA5A
ENSG00000145555	1251.34	-0.0158906	0.340085	-0.0467253	0.962732	0.998524	MYO10
ENSG00000113360	629.954	0.0176711	0.245129	0.072089	0.942531	0.998524	DROSHA
ENSG00000113384	2904.51	-0.038367	0.362663	-0.105792	0.915747	0.998524	GOLPH3
ENSG00000151876	300.878	0.00718659	0.172859	0.0415749	0.966838	0.998524	FBXO4
ENSG00000248092	486.185	-0.0236316	0.245517	-0.0962524	0.92332	0.998524	NNT-AS1
ENSG00000164294	413.912	-0.0355011	0.377124	-0.0941362	0.925001	0.998524	GPX8
ENSG00000086189	876.488	0.0097351	0.178924	0.0544092	0.956609	0.998524	DIMT1
ENSG00000280187	127.81	0.0435566	0.346547	0.125688	0.899979	0.998524	CTC-351M12.1
ENSG00000145734	286.771	-0.0166127	0.226674	-0.0732889	0.941576	0.998524	BDP1
ENSG00000251599	145.043	-0.0516586	0.516132	-0.100088	0.920274	0.998524	RP11-232L2.2
ENSG00000145741	3673.64	-0.0131836	0.183075	-0.0720122	0.942592	0.998524	BTF3
ENSG00000145708	343.502	-0.0196241	0.407055	-0.04821	0.961549	0.998524	CRHBP
ENSG00000164309	716.791	0.0305318	0.294156	0.103795	0.917332	0.998524	CMYA5
ENSG00000113318	1272.54	0.0360351	0.291855	0.123469	0.901736	0.998524	MSH3
ENSG00000131730	445.053	0.0370024	0.484894	0.0763103	0.939172	0.998524	CKMT2
ENSG00000118985	760.458	0.0148441	0.263521	0.0563297	0.955079	0.998524	ELL2
ENSG00000181751	280.69	0.0141266	0.213865	0.0660538	0.947335	0.998524	C5orf30
ENSG00000164209	1730.82	0.0112483	0.131956	0.085243	0.932068	0.998524	SLC25A46
ENSG00000145780	711.949	-0.0199533	0.254957	-0.0782615	0.93762	0.998524	FEM1C
ENSG00000072364	1851.89	-0.0069755	0.153063	-0.0455728	0.963651	0.998524	AFF4
ENSG00000113615	673.189	-0.0112018	0.229159	-0.0488824	0.961013	0.998524	SEC24A
ENSG00000113013	11048.6	0.0316717	0.254975	0.124215	0.901145	0.998524	HSPA9
ENSG00000170482	933.432	0.0220649	0.480888	0.0458837	0.963403	0.998524	SLC23A1
ENSG00000176087	2656.89	-0.010443	0.174363	-0.0598923	0.952241	0.998524	SLC35A4
ENSG00000164620	66.4553	-0.0413349	0.337993	-0.122295	0.902665	0.998524	RELL2
ENSG00000182578	1027.8	0.0527088	0.540313	0.0975524	0.922288	0.998524	CSF1R
ENSG00000211445	1.00367e+06	0.0743652	0.683114	0.108862	0.913312	0.998524	GPX3
ENSG00000170584	1347.05	-0.0136906	0.205618	-0.0665827	0.946914	0.998524	NUDCD2
ENSG00000113194	1401.27	-0.0130054	0.12205	-0.106558	0.915139	0.998524	FAF2
ENSG00000131183	9748.86	0.0460063	0.609185	0.0755211	0.9398	0.998524	SLC34A1
ENSG00000248275	270.343	0.0246349	0.357105	0.0689848	0.945002	0.998524	TRIM52-AS1
ENSG00000021355	1719.22	0.00830268	0.134278	0.061832	0.950697	0.998524	SERPINB1
ENSG00000124787	188.322	-0.0299095	0.247316	-0.120936	0.903742	0.998524	RPP40
ENSG00000111863	154.365	-0.0534704	0.554809	-0.0963763	0.923222	0.998524	ADTRP
ENSG00000124795	1783.25	0.0157132	0.221115	0.0710636	0.943347	0.998524	DEK
ENSG00000172201	639.708	-0.0692392	0.586556	-0.118044	0.906033	0.998524	ID4
ENSG00000272345	33.0323	0.0335887	0.355612	0.0944532	0.924749	0.998524	RP1-30M3.5
ENSG00000124568	5669.55	-0.0204782	0.47257	-0.0433338	0.965435	0.998524	SLC17A1
ENSG00000204576	10.9273	0.0570559	0.567155	0.1006	0.919868	0.998524	PRR3
ENSG00000204580	581.236	-0.0189663	0.459482	-0.0412775	0.967075	0.998524	DDR1
ENSG00000204469	93.6281	-0.0165721	0.314903	-0.0526261	0.95803	0.998524	PRRC2A
ENSG00000204428	7.7817	0.0819734	0.73752	0.111147	0.911499	0.998524	LY6G5C
ENSG00000213719	3718.35	-0.0239098	0.229572	-0.104149	0.917051	0.998524	CLIC1
ENSG00000231500	14305.1	0.0258625	0.289587	0.0893081	0.928837	0.998524	RPS18
ENSG00000204209	330.636	-0.0139717	0.23309	-0.0599411	0.952203	0.998524	DAXX
ENSG00000064995	346.464	0.00881203	0.213862	0.0412043	0.967133	0.998524	TAF11
ENSG00000096063	1327.35	0.00846128	0.150902	0.0560713	0.955285	0.998524	SRPK1
ENSG00000112081	4696.02	0.00833226	0.18925	0.0440277	0.964882	0.998524	SRSF3
ENSG00000164626	2226.26	0.0434809	0.399891	0.108732	0.913415	0.998524	KCNK5
ENSG00000146223	1715.43	0.0098735	0.142212	0.0694278	0.944649	0.998524	RPL7L1
ENSG00000112659	490.974	-0.0207486	0.220259	-0.0942009	0.92495	0.998524	CUL9
ENSG00000096384	24426.6	0.0148126	0.186102	0.0795942	0.93656	0.998524	HSP90AB1
ENSG00000225791	284.455	0.0251117	0.261493	0.0960321	0.923495	0.998524	TRAM2-AS1
ENSG00000137269	514.367	-0.0224212	0.268149	-0.0836145	0.933363	0.998524	LRRC1
ENSG00000119900	764.992	0.0583311	0.461453	0.126408	0.899409	0.998524	OGFRL1
ENSG00000279312	234.694	0.0307004	0.480059	0.0639513	0.949009	0.998524	RP3-331H24.7
ENSG00000118418	3851.32	-0.0256767	0.263981	-0.0972671	0.922514	0.998524	HMGN3
ENSG00000112773	661.836	0.0142461	0.284301	0.0501091	0.960035	0.998524	FAM46A
ENSG00000135299	352.633	0.0256353	0.24714	0.103728	0.917385	0.998524	ANKRD6
ENSG00000014123	1741.18	-0.012383	0.19014	-0.0651254	0.948074	0.998524	UFL1
ENSG00000272398	10703.3	0.0420192	0.398144	0.105538	0.915949	0.998524	CD24
ENSG00000271789	117.435	-0.0363599	0.5136	-0.0707943	0.943561	0.998524	RP5-1112D6.7
ENSG00000047932	831.863	-0.0103972	0.123388	-0.0842643	0.932846	0.998524	GOPC
ENSG00000111877	451.46	-0.0244904	0.267259	-0.0916354	0.926988	0.998524	MCM9
ENSG00000111912	2644.28	-0.0295911	0.239056	-0.123783	0.901487	0.998524	NCOA7
ENSG00000217325	31.2916	-0.0605979	0.549687	-0.110241	0.912218	0.998524	PRELID1P1
ENSG00000197594	863.127	-0.023291	0.393232	-0.0592296	0.952769	0.998524	ENPP1
ENSG00000146409	747.03	-0.028615	0.274059	-0.104412	0.916842	0.998524	SLC18B1
ENSG00000118514	5099	-0.0158848	0.398347	-0.0398767	0.968191	0.998524	ALDH8A1
ENSG00000112378	1861.49	0.0338281	0.331248	0.102123	0.918659	0.998524	PERP
ENSG00000135597	493.301	0.0287508	0.449333	0.0639856	0.948982	0.998524	REPS1
ENSG00000189007	135.006	-0.0241776	0.341929	-0.0707094	0.943629	0.998524	ADAT2
ENSG00000220848	68.6199	-0.0280209	0.325973	-0.0859607	0.931498	0.998524	RPS18P9
ENSG00000120253	479.689	0.0151796	0.224926	0.067487	0.946194	0.998524	NUP43
ENSG00000120254	311.362	-0.0307176	0.412073	-0.0745439	0.940578	0.998524	MTHFD1L
ENSG00000026297	733.533	0.0245521	0.356104	0.0689466	0.945032	0.998524	RNASET2
ENSG00000002822	576.028	0.00861865	0.217596	0.0396085	0.968405	0.998524	MAD1L1
ENSG00000122687	1034.26	-0.0120934	0.135085	-0.0895243	0.928665	0.998524	FTSJ2
ENSG00000164631	956.017	0.0313263	0.302591	0.103527	0.917545	0.998524	ZNF12
ENSG00000146574	136.333	0.0330563	0.373754	0.0884441	0.929524	0.998524	CCZ1B
ENSG00000164654	724.177	0.0276122	0.229338	0.1204	0.904166	0.998524	MIOS
ENSG00000003147	660.351	-0.0276564	0.222773	-0.124146	0.9012	0.998524	ICA1
ENSG00000240583	27826.4	0.0223872	0.36623	0.0611286	0.951257	0.998524	AQP1
ENSG00000205763	78.2468	0.0161618	0.335329	0.0481969	0.961559	0.998524	RP9P
ENSG00000241127	398.369	-0.0112747	0.151966	-0.0741922	0.940857	0.998524	YAE1D1
ENSG00000106605	1585.31	-0.0269647	0.250181	-0.107781	0.91417	0.998524	BLVRA
ENSG00000106608	1740.54	-0.00753316	0.145641	-0.0517242	0.958748	0.998524	URGCP
ENSG00000078967	741.277	0.00808958	0.167772	0.0482177	0.961543	0.998524	UBE2D4
ENSG00000106628	3043.92	0.00811628	0.180313	0.0450121	0.964098	0.998524	POLD2
ENSG00000196262	7453.36	0.0155599	0.189652	0.0820444	0.934611	0.998524	PPIA
ENSG00000122679	1098.4	-0.0418356	0.341537	-0.122492	0.902509	0.998524	RAMP3
ENSG00000106070	1807.3	-0.0590784	0.552944	-0.106843	0.914913	0.998524	GRB10
ENSG00000146733	758.109	0.0211914	0.363086	0.0583646	0.953458	0.998524	PSPH
ENSG00000189143	4922.38	-0.0200746	0.403506	-0.0497504	0.960321	0.998524	CLDN4
ENSG00000049541	463.51	-0.01174	0.167766	-0.0699788	0.944211	0.998524	RFC2
ENSG00000263001	1172.88	-0.037312	0.32951	-0.113235	0.909845	0.998524	GTF2I
ENSG00000188372	44.6685	-0.0368346	0.419731	-0.0877576	0.930069	0.998524	ZP3
ENSG00000075303	423.707	-0.00879476	0.180845	-0.0486315	0.961213	0.998524	SLC25A40
ENSG00000105793	412.584	0.021357	0.180848	0.118094	0.905993	0.998524	GTPBP10
ENSG00000157240	1339.67	0.0236063	0.384889	0.0613327	0.951094	0.998524	FZD1
ENSG00000188175	751.278	-0.0757689	0.659407	-0.114905	0.908521	0.998524	HEPACAM2
ENSG00000164692	2903.58	-0.0632975	0.575834	-0.109923	0.91247	0.998524	COL1A2
ENSG00000070669	280.434	0.0261297	0.408043	0.0640366	0.948941	0.998524	ASNS
ENSG00000164715	581.292	-0.0134266	0.268313	-0.0500408	0.96009	0.998524	LMTK2
ENSG00000221909	265.578	-0.00846009	0.193901	-0.043631	0.965199	0.998524	FAM200A
ENSG00000077454	104.603	0.0434093	0.473405	0.091696	0.92694	0.998524	LRCH4
ENSG00000169871	732.713	0.021176	0.189387	0.111813	0.910972	0.998524	TRIM56
ENSG00000161036	388.662	0.0247096	0.201062	0.122895	0.90219	0.998524	LRWD1
ENSG00000048405	447.558	-0.0127039	0.193901	-0.0655176	0.947762	0.998524	ZNF800
ENSG00000158467	1569.56	0.0151419	0.373417	0.0405496	0.967655	0.998524	AHCYL2
ENSG00000106459	331.403	-0.0128178	0.189268	-0.067723	0.946006	0.998524	NRF1
ENSG00000106554	2249.58	-0.0145392	0.186184	-0.0780904	0.937756	0.998524	CHCHD3
ENSG00000105929	2323.48	-0.0263987	0.45287	-0.058292	0.953516	0.998524	ATP6V0A4
ENSG00000059377	257.841	-0.0578901	0.49963	-0.115866	0.907759	0.998524	TBXAS1
ENSG00000213214	101.763	0.0876061	0.969651	0.0903481	0.928011	0.998524	ARHGEF35
ENSG00000164889	1588.56	-0.009705	0.219981	-0.0441174	0.964811	0.998524	SLC4A2
ENSG00000082014	479.639	0.0541618	0.464379	0.116633	0.907151	0.998524	SMARCD3
ENSG00000178234	10158.2	0.014416	0.29228	0.0493226	0.960662	0.998524	GALNT11
ENSG00000157212	154.281	0.00983267	0.230011	0.0427486	0.965902	0.998524	PAXIP1
ENSG00000169100	20088.6	0.0134911	0.149398	0.0903029	0.928047	0.998524	SLC25A6
ENSG00000214717	1855.66	-0.0215718	0.182763	-0.118032	0.906043	0.998524	ZBED1
ENSG00000101849	1371.75	-0.0153547	0.154885	-0.0991361	0.92103	0.998524	TBL1X
ENSG00000046647	666.881	-0.0125726	0.220776	-0.0569471	0.954587	0.998524	GEMIN8
ENSG00000169239	169.043	-0.0154162	0.285591	-0.0539802	0.956951	0.998524	CA5B
ENSG00000169249	291.314	0.0191306	0.178263	0.107317	0.914538	0.998524	ZRSR2
ENSG00000169891	1557.47	0.0287103	0.544243	0.0527526	0.957929	0.998524	REPS2
ENSG00000147010	1169.61	0.0184593	0.291053	0.0634226	0.94943	0.998524	SH3KBP1
ENSG00000130066	14565	0.0266013	0.217176	0.122487	0.902513	0.998524	SAT1
ENSG00000198947	349.848	-0.0105098	0.1771	-0.0593436	0.952678	0.998524	DMD
ENSG00000189221	4344.53	0.0397334	0.362037	0.10975	0.912608	0.998524	MAOA
ENSG00000094631	3743.09	-0.0255759	0.346641	-0.0737821	0.941184	0.998524	HDAC6
ENSG00000102103	1562.47	-0.0193687	0.198345	-0.0976516	0.922209	0.998524	PQBP1
ENSG00000102100	872.005	-0.0112875	0.115373	-0.097835	0.922063	0.998524	SLC35A2
ENSG00000072501	1824.38	-0.00607136	0.118557	-0.0512107	0.959158	0.998524	SMC1A
ENSG00000130119	252.681	-0.0161083	0.17446	-0.0923322	0.926434	0.998524	GNL3L
ENSG00000169083	712.441	-0.0305626	0.25187	-0.121343	0.90342	0.998524	AR
ENSG00000089289	1659.16	-0.0189042	0.164352	-0.115023	0.908427	0.998524	IGBP1
ENSG00000131263	944.501	0.00847086	0.173091	0.0489387	0.960968	0.998524	RLIM
ENSG00000102383	160.974	-0.0163106	0.195065	-0.0836163	0.933362	0.998524	ZDHHC15
ENSG00000102144	10490.4	0.00671943	0.152944	0.0439338	0.964957	0.998524	PGK1
ENSG00000198960	215.73	-0.0235241	0.223144	-0.105421	0.916042	0.998524	ARMCX6
ENSG00000101935	463.695	0.014503	0.278933	0.0519945	0.958533	0.998524	AMMECR1
ENSG00000235244	82.8395	-0.0387271	0.613702	-0.0631041	0.949684	0.998524	RP11-761E20.1
ENSG00000186416	181.567	0.0169798	0.267044	0.0635845	0.949301	0.998524	NKRF
ENSG00000102178	1303.93	0.0170635	0.177899	0.0959169	0.923587	0.998524	UBL4A
ENSG00000104643	543.603	0.0231556	0.204154	0.113422	0.909696	0.998524	MTMR9
ENSG00000147416	10146.4	0.0203538	0.296127	0.0687331	0.945202	0.998524	ATP6V1B2
ENSG00000104635	2850.41	-0.0313584	0.382421	-0.0819998	0.934647	0.998524	SLC39A14
ENSG00000197217	841.778	-0.00977904	0.202894	-0.0481977	0.961559	0.998524	ENTPD4
ENSG00000157110	2198	0.0137274	0.242208	0.0566761	0.954803	0.998524	RBPMS
ENSG00000197265	722.589	-0.00846096	0.194267	-0.0435532	0.965261	0.998524	GTF2E2
ENSG00000104221	115.619	-0.0125871	0.266821	-0.0471744	0.962374	0.998524	BRF2
ENSG00000176907	1044.72	-0.0215338	0.483708	-0.0445181	0.964491	0.998524	C8orf4
ENSG00000137547	2222.52	0.0142411	0.167517	0.0850129	0.932251	0.998524	MRPL15
ENSG00000272155	19.3336	-0.0299294	0.450074	-0.0664988	0.946981	0.998524	RP11-707M3.3
ENSG00000154589	119.934	-0.02997	0.631635	-0.0474482	0.962156	0.998524	LY96
ENSG00000164687	69.9214	0.0286372	0.516956	0.0553957	0.955823	0.998524	FABP5
ENSG00000164938	1123.28	0.0150748	0.263219	0.0572709	0.954329	0.998524	TP53INP1
ENSG00000156469	513.771	0.00674622	0.14767	0.0456845	0.963562	0.998524	MTERF3
ENSG00000247081	78.4201	0.0594088	0.473356	0.125506	0.900123	0.998524	BAALC-AS1
ENSG00000147654	968.764	-0.0117214	0.169241	-0.0692587	0.944784	0.998524	EBAG9
ENSG00000155792	1737.18	-0.0384361	0.319435	-0.120325	0.904226	0.998524	DEPTOR
ENSG00000254343	141.896	0.038887	0.347411	0.111934	0.910876	0.998524	RP11-760H22.2
ENSG00000172164	453.326	-0.0264042	0.410159	-0.0643754	0.948671	0.998524	SNTB1
ENSG00000156804	382.712	0.0259532	0.351442	0.0738477	0.941132	0.998524	FBXO32
ENSG00000170881	1099.45	-0.0102279	0.251775	-0.0406233	0.967596	0.998524	RNF139
ENSG00000156831	497.767	-0.00815579	0.1591	-0.0512621	0.959117	0.998524	NSMCE2
ENSG00000129295	410.849	0.025333	0.25577	0.0990461	0.921102	0.998524	LRRC6
ENSG00000167632	458.24	-0.0189163	0.282933	-0.0668579	0.946695	0.998524	TRAPPC9
ENSG00000172785	932.763	-0.0381322	0.366197	-0.10413	0.917066	0.998524	CBWD1
ENSG00000120210	14.0576	0.0665906	0.793708	0.0838981	0.933137	0.998524	INSL6
ENSG00000147854	370.741	-0.0207716	0.228278	-0.0909926	0.927498	0.998524	UHRF2
ENSG00000107186	1575.8	0.041354	0.368494	0.112225	0.910645	0.998524	MPDZ
ENSG00000175893	563.46	-0.0229184	0.247883	-0.0924564	0.926335	0.998524	ZDHHC21
ENSG00000164946	447.442	0.031407	0.26605	0.118049	0.906029	0.998524	FREM1
ENSG00000234779	49.5519	0.0294367	0.501215	0.0587306	0.953167	0.998524	RP11-62F24.2
ENSG00000155876	2918.3	-0.014836	0.142161	-0.104361	0.916883	0.998524	RRAGA
ENSG00000137073	584.834	-0.0239187	0.201296	-0.118823	0.905416	0.998524	UBAP2
ENSG00000147905	486.732	0.0161296	0.179331	0.0899433	0.928332	0.998524	ZCCHC7
ENSG00000229273	22.8731	-0.0194733	0.453426	-0.0429469	0.965744	0.998524	RP11-104G3.2
ENSG00000204837	57.3729	0.0407749	0.547603	0.0744607	0.940644	0.998524	RP11-204M4.2
ENSG00000154529	166.507	0.057303	1.08576	0.0527767	0.95791	0.998524	CNTNAP3B
ENSG00000198887	867.048	0.0198493	0.171288	0.115882	0.907746	0.998524	SMC5
ENSG00000099139	593.892	0.0295802	0.396442	0.0746141	0.940522	0.998524	PCSK5
ENSG00000106772	1727.95	-0.0142405	0.322278	-0.0441869	0.964755	0.998524	PRUNE2
ENSG00000135049	462.627	0.00863922	0.194665	0.04438	0.964602	0.998524	AGTPBP1
ENSG00000269994	124.425	0.0527379	0.42223	0.124903	0.9006	0.998524	RP11-276H19.2
ENSG00000187764	1149.65	-0.0254324	0.289621	-0.0878127	0.930026	0.998524	SEMA4D
ENSG00000158122	255.937	0.0352282	0.364475	0.0966548	0.923001	0.998524	AAED1
ENSG00000095380	1124.09	0.0202323	0.180256	0.112242	0.910632	0.998524	NANS
ENSG00000095383	382.623	-0.0261497	0.264237	-0.0989631	0.921168	0.998524	TBC1D2
ENSG00000023318	2032.09	-0.0201964	0.180929	-0.111626	0.91112	0.998524	ERP44
ENSG00000136783	1234.38	-0.0215932	0.222996	-0.0968325	0.922859	0.998524	NIPSNAP3A
ENSG00000148229	1131.81	0.0159394	0.145593	0.109479	0.912823	0.998524	POLE3
ENSG00000138835	1318.9	-0.0401132	0.347637	-0.115388	0.908137	0.998524	RGS3
ENSG00000119396	3280.92	0.00726106	0.142991	0.0507799	0.959501	0.998524	RAB14
ENSG00000119408	1310.15	0.028837	0.250597	0.115073	0.908387	0.998524	NEK6
ENSG00000119414	1755.34	-0.0125853	0.15605	-0.0806494	0.935721	0.998524	PPP6C
ENSG00000165219	1854.23	-0.00648941	0.128736	-0.0504085	0.959797	0.998524	GAPVD1
ENSG00000175283	797.539	0.0215665	0.184121	0.117132	0.906755	0.998524	DOLK
ENSG00000196205	3521.6	-0.0139907	0.164118	-0.0852476	0.932065	0.998524	EEF1A1P5
ENSG00000148297	668.896	0.0278586	0.229895	0.121179	0.903549	0.998524	MED22
ENSG00000198870	38.7256	-0.0182839	0.373408	-0.048965	0.960947	0.998524	STKLD1
ENSG00000127191	376.18	0.0107399	0.247893	0.0433249	0.965443	0.998524	TRAF2
ENSG00000165724	156.556	0.0726923	0.571793	0.12713	0.898837	0.998524	ZMYND19
ENSG00000023191	2880.06	0.0276913	0.229642	0.120584	0.90402	0.998524	RNH1
ENSG00000185507	150.816	0.0667094	0.578877	0.115239	0.908255	0.998524	IRF7
ENSG00000177697	3813.62	0.038368	0.344358	0.111419	0.911284	0.998524	CD151
ENSG00000130600	55.7142	0.0539804	0.954839	0.0565335	0.954917	0.998524	H19
ENSG00000183378	167.297	-0.0293624	0.364663	-0.0805193	0.935824	0.998524	OVCH2
ENSG00000247595	23.6352	0.0538881	0.450534	0.119609	0.904793	0.998524	SPTY2D1-AS1
ENSG00000121691	12135.3	0.0276342	0.414874	0.0666087	0.946893	0.998524	CAT
ENSG00000110497	561.126	-0.0162566	0.21854	-0.0743871	0.940702	0.998524	AMBRA1
ENSG00000165915	2539.09	0.0133016	0.196204	0.0677949	0.945949	0.998524	SLC39A13
ENSG00000109920	764.446	-0.0196209	0.296008	-0.0662851	0.947151	0.998524	FNBP4
ENSG00000110077	1111.71	0.0657037	0.598699	0.109744	0.912612	0.998524	MS4A6A
ENSG00000166927	535.895	0.0581676	0.567275	0.102539	0.918329	0.998524	MS4A7
ENSG00000255508	47.9749	0.0326584	0.325684	0.100277	0.920125	0.998524	MIR3654
ENSG00000185085	772.57	-0.0213005	0.172582	-0.123422	0.901773	0.998524	INTS5
ENSG00000168003	13114.8	0.0399254	0.565394	0.0706152	0.943704	0.998524	SLC3A2
ENSG00000068831	216.54	0.106174	1.06155	0.100018	0.92033	0.998524	RASGRP2
ENSG00000173039	842.64	0.00920197	0.203339	0.0452542	0.963905	0.998524	RELA
ENSG00000174080	3943.33	0.0227946	0.41977	0.0543025	0.956694	0.998524	CTSF
ENSG00000167797	4005.64	-0.0222592	0.401259	-0.0554735	0.955761	0.998524	CDK2AP2
ENSG00000251637	531.088	-0.0276834	0.573882	-0.0482389	0.961526	0.998524	RP11-119D9.1
ENSG00000175575	1361.11	0.0264469	0.270954	0.0976064	0.922245	0.998524	PAAF1
ENSG00000175538	769.407	0.041952	0.370744	0.113156	0.909907	0.998524	KCNE3
ENSG00000158636	345.062	-0.0239169	0.191582	-0.124839	0.900651	0.998524	C11orf30
ENSG00000227097	756.357	0.20362	1.78266	0.114223	0.909061	0.998524	RPS28P7
ENSG00000073921	2957.94	-0.0175854	0.144574	-0.121636	0.903187	0.998524	PICALM
ENSG00000166575	735.851	0.0104829	0.147481	0.0710795	0.943334	0.998524	TMEM135
ENSG00000086991	8150.39	0.0626884	0.556156	0.112717	0.910255	0.998524	NOX4
ENSG00000165895	382.661	-0.0221145	0.344069	-0.0642734	0.948753	0.998524	ARHGAP42
ENSG00000137760	201.237	-0.0238509	0.233958	-0.101945	0.9188	0.998524	ALKBH8
ENSG00000149308	544.493	-0.0278342	0.25108	-0.110858	0.911729	0.998524	NPAT
ENSG00000076043	2909.84	0.0352401	0.291937	0.120711	0.90392	0.998524	REXO2
ENSG00000137731	10442.9	0.0287858	0.357799	0.0804525	0.935877	0.998524	FXYD2
ENSG00000118096	693.199	-0.0249667	0.202054	-0.123564	0.90166	0.998524	IFT46
ENSG00000149428	829.869	0.0116089	0.229159	0.0506585	0.959598	0.998524	HYOU1
ENSG00000109929	1334.03	-0.0267535	0.215966	-0.123878	0.901412	0.998524	SC5D
ENSG00000137642	2565.85	0.0254475	0.400632	0.0635185	0.949354	0.998524	SORL1
ENSG00000110002	1879.21	-0.0297396	0.263796	-0.112737	0.910239	0.998524	VWA5A
ENSG00000110080	519.879	0.0165319	0.296316	0.0557914	0.955508	0.998524	ST3GAL4
ENSG00000084234	20452.4	0.0107284	0.174755	0.061391	0.951048	0.998524	APLP2
ENSG00000151503	306.295	-0.0206591	0.257912	-0.0801014	0.936157	0.998524	NCAPD3
ENSG00000196139	4469.09	-0.0284814	0.37256	-0.076448	0.939063	0.998524	AKR1C3
ENSG00000196372	2878.46	0.0349343	0.360291	0.0969614	0.922757	0.998524	ASB13
ENSG00000134461	153.101	0.0524986	0.549858	0.0954766	0.923936	0.998524	ANKRD16
ENSG00000151657	358.882	-0.0206639	0.270311	-0.0764449	0.939065	0.998524	KIN
ENSG00000165632	399.64	0.0163503	0.190879	0.0856577	0.931739	0.998524	TAF3
ENSG00000165626	800.014	0.0296921	0.269807	0.110049	0.91237	0.998524	BEND7
ENSG00000165630	261.805	0.0169688	0.219564	0.0772843	0.938397	0.998524	PRPF18
ENSG00000165996	125.548	-0.0345456	0.543399	-0.0635733	0.94931	0.998524	PTPLA
ENSG00000120549	1509.23	0.0123564	0.212106	0.0582556	0.953545	0.998524	KIAA1217
ENSG00000120539	153.014	-0.0119183	0.278833	-0.0427435	0.965906	0.998524	MASTL
ENSG00000107968	196.619	-0.0228003	0.460524	-0.0495095	0.960513	0.998524	MAP3K8
ENSG00000172671	191.797	0.0178152	0.39907	0.0446418	0.964393	0.998524	ZFAND4
ENSG00000172661	1116.75	0.0237052	0.258529	0.0916927	0.926942	0.998524	FAM21C
ENSG00000198964	1219.94	0.0239846	0.291262	0.0823471	0.934371	0.998524	SGMS1
ENSG00000151150	4557.03	0.0107912	0.190582	0.0566224	0.954846	0.998524	ANK3
ENSG00000204130	400.072	-0.0129281	0.170723	-0.0757254	0.939638	0.998524	RUFY2
ENSG00000156515	1436.59	0.0386782	0.454211	0.0851547	0.932138	0.998524	HK1
ENSG00000180817	5181.46	0.0174357	0.249257	0.0699509	0.944233	0.998524	PPA1
ENSG00000172731	200.087	0.0174279	0.358759	0.0485781	0.961256	0.998524	LRRC20
ENSG00000122863	578.874	-0.0135226	0.270418	-0.0500065	0.960117	0.998524	CHST3
ENSG00000148719	1608.42	-0.0192697	0.161117	-0.119601	0.904799	0.998524	DNAJB12
ENSG00000156026	1006.56	-0.0171488	0.225645	-0.0759989	0.93942	0.998524	MCU
ENSG00000221817	177.891	0.0292461	0.341148	0.0857286	0.931682	0.998524	PPP3CB-AS1
ENSG00000228055	129.196	-0.0461079	0.511913	-0.0900698	0.928232	0.998524	LINC00864
ENSG00000185745	1571	-0.0143981	0.223509	-0.0644185	0.948637	0.998524	IFIT1
ENSG00000152778	816.561	-0.020144	0.16199	-0.124353	0.901036	0.998524	IFIT5
ENSG00000171311	394.916	0.00997572	0.182122	0.054775	0.956318	0.998524	EXOSC1
ENSG00000107566	1367.07	0.00712538	0.151243	0.0471123	0.962424	0.998524	ERLIN1
ENSG00000095485	421.06	-0.026002	0.225248	-0.115437	0.908099	0.998524	CWF19L1
ENSG00000196072	993.155	-0.0141251	0.148505	-0.0951154	0.924223	0.998524	BLOC1S2
ENSG00000166135	1598.33	-0.0129855	0.173762	-0.0747318	0.940428	0.998524	HIF1AN
ENSG00000166171	799.375	0.0107305	0.263658	0.0406985	0.967536	0.998524	DPCD
ENSG00000119950	1050.05	-0.0309463	0.257812	-0.120034	0.904456	0.998524	MXI1
ENSG00000196865	721.164	0.0206458	0.197267	0.104659	0.916646	0.998524	NHLRC2
ENSG00000151553	753.932	-0.0102669	0.259808	-0.0395173	0.968478	0.998524	FAM160B1
ENSG00000187164	1161.62	0.0152848	0.309026	0.0494611	0.960552	0.998524	KIAA1598
ENSG00000197771	1046.3	0.0587465	0.505887	0.116126	0.907553	0.998524	MCMBP
ENSG00000220842	446.732	0.00832865	0.189484	0.0439544	0.964941	0.998524	RP11-572P18.1
ENSG00000108010	1373.05	-0.01049	0.120725	-0.086892	0.930757	0.998524	GLRX3
ENSG00000073614	1746.28	-0.0212965	0.177153	-0.120215	0.904313	0.998524	KDM5A
ENSG00000177406	137.723	0.0313642	0.280579	0.111784	0.910995	0.998524	RP11-218M22.1
ENSG00000067182	1818.75	0.0237155	0.292333	0.0811249	0.935343	0.998524	TNFRSF1A
ENSG00000111652	2446.09	-0.0138385	0.119987	-0.115334	0.908181	0.998524	COPS7A
ENSG00000111676	270.051	0.0204238	0.288466	0.0708013	0.943556	0.998524	ATN1
ENSG00000205885	202.312	0.0250371	0.265866	0.0941719	0.924973	0.998524	C1RL-AS1
ENSG00000173391	213.379	-0.0423777	0.544238	-0.0778661	0.937935	0.998524	OLR1
ENSG00000111261	353.534	-0.015332	0.280213	-0.0547154	0.956365	0.998524	MANSC1
ENSG00000111348	3474.24	-0.0534294	0.629644	-0.0848565	0.932375	0.998524	ARHGDIB
ENSG00000121350	512.805	-0.0168418	0.310212	-0.0542912	0.956703	0.998524	PYROXD1
ENSG00000139218	3469.17	0.0179814	0.15449	0.116392	0.907342	0.998524	SCAF11
ENSG00000247774	145.848	0.0639643	0.791673	0.0807964	0.935604	0.998524	PCED1B-AS1
ENSG00000111424	1353.02	0.0187328	0.348666	0.053727	0.957153	0.998524	VDR
ENSG00000178401	1086.42	0.0382592	0.339746	0.112611	0.910339	0.998524	DNAJC22
ENSG00000139644	84230.3	-0.0207634	0.29609	-0.0701253	0.944094	0.998524	TMBIM6
ENSG00000135503	778.759	-0.030231	0.255715	-0.118222	0.905892	0.998524	ACVR1B
ENSG00000139637	1332.61	-0.0091237	0.225821	-0.0404023	0.967772	0.998524	C12orf10
ENSG00000123353	673.825	0.0191998	0.201465	0.0953009	0.924076	0.998524	ORMDL2
ENSG00000037897	858.437	0.0344432	0.371819	0.0926342	0.926194	0.998524	METTL1
ENSG00000175183	1452.68	-0.0214756	0.321809	-0.0667341	0.946793	0.998524	CSRP2
ENSG00000127720	258.94	-0.0182584	0.220991	-0.0826204	0.934153	0.998524	METTL25
ENSG00000139324	1055.67	-0.0109811	0.130045	-0.0844411	0.932706	0.998524	TMTC3
ENSG00000011465	6796.5	0.035956	0.420658	0.0854756	0.931883	0.998524	DCN
ENSG00000180263	614.768	0.0126303	0.184801	0.0683457	0.94551	0.998524	FGD6
ENSG00000139344	437.063	-0.0291083	0.523281	-0.0556264	0.955639	0.998524	AMDHD1
ENSG00000120868	279.833	-0.043488	0.381999	-0.113843	0.909362	0.998524	APAF1
ENSG00000166598	15083.4	0.0245417	0.201681	0.121685	0.903148	0.998524	HSP90B1
ENSG00000084112	688.235	-0.00924414	0.156226	-0.0591717	0.952815	0.998524	SSH1
ENSG00000110887	4127.23	-0.0651589	0.597077	-0.10913	0.9131	0.998524	DAO
ENSG00000076248	1315.78	-0.0115404	0.165347	-0.0697948	0.944357	0.998524	UNG
ENSG00000139437	374.372	0.0144425	0.191382	0.0754642	0.939845	0.998524	TCHP
ENSG00000204856	140.382	-0.0114614	0.226055	-0.0507019	0.959563	0.998524	FAM216A
ENSG00000111237	3750.1	0.00982876	0.201337	0.0488174	0.961065	0.998524	VPS29
ENSG00000111252	449.472	-0.0436042	0.459584	-0.0948775	0.924412	0.998524	SH2B3
ENSG00000111300	608.264	-0.0106389	0.239872	-0.0443522	0.964624	0.998524	NAA25
ENSG00000089060	923.714	0.0266277	0.316368	0.0841669	0.932924	0.998524	SLC8B1
ENSG00000089157	17218.1	-0.0164852	0.239209	-0.0689155	0.945057	0.998524	RPLP0
ENSG00000257218	831.925	-0.0183616	0.329926	-0.0556535	0.955618	0.998524	GATC
ENSG00000135124	1407.93	0.019981	0.173008	0.115492	0.908055	0.998524	P2RX4
ENSG00000089094	174.468	-0.0362544	0.435904	-0.0831704	0.933716	0.998524	KDM2B
ENSG00000184445	134.597	-0.0146583	0.32668	-0.0448704	0.964211	0.998524	KNTC1
ENSG00000130921	684.149	0.0246947	0.2417	0.102171	0.918621	0.998524	C12orf65
ENSG00000111328	206.851	0.0815611	0.70944	0.114966	0.908472	0.998524	CDK2AP1
ENSG00000184209	575.615	0.0301214	0.272929	0.110364	0.912121	0.998524	SNRNP35
ENSG00000197653	13.0884	-0.107643	0.854244	-0.12601	0.899724	0.998524	DNAH10
ENSG00000119242	153.151	0.0467066	0.445831	0.104763	0.916564	0.998524	CCDC92
ENSG00000177169	276.874	0.00922733	0.2321	0.0397558	0.968288	0.998524	ULK1
ENSG00000183495	364.375	0.0179911	0.242247	0.0742678	0.940797	0.998524	EP400
ENSG00000185684	170.71	0.0450743	0.425843	0.105847	0.915704	0.998524	EP400NL
ENSG00000032742	1249.24	0.0166638	0.227477	0.0732546	0.941603	0.998524	IFT88
ENSG00000139597	353.266	0.0154722	0.298223	0.0518813	0.958623	0.998524	N4BP2L1
ENSG00000133116	5386.63	0.0359329	0.505413	0.0710961	0.943321	0.998524	KL
ENSG00000120697	1552.34	0.0121421	0.164533	0.0737976	0.941171	0.998524	ALG5
ENSG00000120688	490.197	0.02684	0.30191	0.0889006	0.929161	0.998524	WBP4
ENSG00000120662	291.467	0.0129477	0.182501	0.0709458	0.943441	0.998524	MTRF1
ENSG00000172766	291.795	-0.0108946	0.254406	-0.0428237	0.965842	0.998524	NAA16
ENSG00000102760	416.77	0.0648654	0.665107	0.0975263	0.922308	0.998524	RGCC
ENSG00000188342	490.877	-0.0113883	0.239553	-0.0475398	0.962083	0.998524	GTF2F2
ENSG00000139684	4062.58	-0.0119758	0.22818	-0.0524841	0.958143	0.998524	ESD
ENSG00000136156	65967.2	-0.0226434	0.234899	-0.0963966	0.923206	0.998524	ITM2B
ENSG00000139687	1320.79	-0.0349226	0.308462	-0.113215	0.90986	0.998524	RB1
ENSG00000102543	468.125	-0.0181463	0.273411	-0.0663701	0.947083	0.998524	CDADC1
ENSG00000136104	424.462	0.0170414	0.278722	0.0611414	0.951247	0.998524	RNASEH2B
ENSG00000136098	241.866	0.0244906	0.288989	0.0847457	0.932464	0.998524	NEK3
ENSG00000136100	1837.84	0.0145378	0.18468	0.0787188	0.937256	0.998524	VPS36
ENSG00000136158	262.525	0.0278637	0.38305	0.0727416	0.942012	0.998524	SPRY2
ENSG00000102595	588.984	-0.0167775	0.188742	-0.0888914	0.929168	0.998524	UGGT2
ENSG00000125266	477.667	-0.0401278	0.346646	-0.11576	0.907843	0.998524	EFNB2
ENSG00000198176	1020.44	0.0264459	0.410475	0.0644277	0.94863	0.998524	TFDP1
ENSG00000277734	546.223	0.0876786	1.08822	0.0805703	0.935784	0.998524	TRAC
ENSG00000197324	5066.97	-0.00768818	0.165862	-0.0463527	0.963029	0.998524	LRP10
ENSG00000215256	1795.85	0.0388149	0.335189	0.1158	0.907811	0.998524	DHRS4-AS1
ENSG00000213920	14.1894	-0.0491368	0.484636	-0.101389	0.919242	0.998524	MDP1
ENSG00000092330	1687.12	-0.019331	0.167796	-0.115205	0.908282	0.998524	TINF2
ENSG00000196792	691.752	0.010215	0.22991	0.0444305	0.964561	0.998524	STRN3
ENSG00000129534	332.432	-0.0272333	0.384017	-0.0709168	0.943464	0.998524	MIS18BP1
ENSG00000165527	3662.58	0.022515	0.321922	0.0699392	0.944242	0.998524	ARF6
ENSG00000100485	900.326	0.0268047	0.23245	0.115314	0.908196	0.998524	SOS2
ENSG00000100490	490.754	-0.0184439	0.308086	-0.0598662	0.952262	0.998524	CDKL1
ENSG00000100528	2746.07	0.0172096	0.159083	0.10818	0.913853	0.998524	CNIH1
ENSG00000139970	303.078	-0.0566384	0.567379	-0.0998246	0.920484	0.998524	RTN1
ENSG00000027075	475.203	-0.0681851	0.657774	-0.10366	0.917439	0.998524	PRKCH
ENSG00000133997	256.17	-0.0211215	0.18987	-0.111242	0.911425	0.998524	MED6
ENSG00000187097	4266.81	-0.0379981	0.451231	-0.0842099	0.93289	0.998524	ENTPD5
ENSG00000089916	931.749	-0.0127447	0.166455	-0.0765654	0.938969	0.998524	GPATCH2L
ENSG00000100796	1467.35	0.0203795	0.336497	0.0605637	0.951707	0.998524	SMEK1
ENSG00000100600	11869.4	0.0223881	0.53817	0.0416004	0.966817	0.998524	LGMN
ENSG00000089737	633.808	0.0146994	0.159047	0.0924215	0.926363	0.998524	DDX24
ENSG00000090060	2845.72	0.0111119	0.15048	0.0738428	0.941135	0.998524	PAPOLA
ENSG00000100749	277.566	-0.0191632	0.205302	-0.0933412	0.925633	0.998524	VRK1
ENSG00000183576	3391.71	-0.0215945	0.287124	-0.0752099	0.940048	0.998524	SETD3
ENSG00000197102	3737.98	0.0060936	0.115779	0.0526313	0.958026	0.998524	DYNC1H1
ENSG00000131323	506.995	-0.0189626	0.216721	-0.0874977	0.930276	0.998524	TRAF3
ENSG00000257151	326.462	0.0334944	0.289649	0.115638	0.907939	0.998524	PWAR6
ENSG00000206149	36.2465	-0.0530277	0.425074	-0.124749	0.900722	0.998524	HERC2P9
ENSG00000166068	842.718	-0.0207006	0.181503	-0.114051	0.909197	0.998524	SPRED1
ENSG00000166133	378.685	-0.00685217	0.158971	-0.0431033	0.965619	0.998524	RPUSD2
ENSG00000137770	775.146	-0.0212214	0.252939	-0.0838992	0.933137	0.998524	CTDSPL2
ENSG00000069956	1237.8	-0.00933662	0.220226	-0.0423956	0.966183	0.998524	MAPK6
ENSG00000128833	433.081	-0.0258548	0.349253	-0.0740289	0.940987	0.998524	MYO5C
ENSG00000069869	722.951	-0.0197374	0.228986	-0.0861945	0.931312	0.998524	NEDD4
ENSG00000128849	7778.35	0.0383409	0.30316	0.126471	0.899359	0.998524	CGNL1
ENSG00000128918	617.93	-0.0454225	0.403004	-0.11271	0.910261	0.998524	ALDH1A2
ENSG00000129003	1887.1	0.00925163	0.211105	0.0438248	0.965044	0.998524	VPS13C
ENSG00000103671	1043.59	-0.0218268	0.279121	-0.0781982	0.93767	0.998524	TRIP4
ENSG00000166855	1314.27	0.0116825	0.162048	0.0720932	0.942528	0.998524	CLPX
ENSG00000259504	27.0312	0.0672383	0.660492	0.1018	0.918915	0.998524	RP11-352D13.5
ENSG00000137819	2905.52	0.0238819	0.385659	0.0619248	0.950623	0.998524	PAQR5
ENSG00000140463	1069.6	-0.0144374	0.139734	-0.10332	0.917709	0.998524	BBS4
ENSG00000129038	539.987	-0.0416679	0.658225	-0.0633034	0.949525	0.998524	LOXL1
ENSG00000140464	755.332	0.0422995	0.378559	0.111738	0.911031	0.998524	PML
ENSG00000137868	1355.29	-0.0753849	1.04193	-0.0723511	0.942323	0.998524	STRA6
ENSG00000247240	56.1301	-0.0333315	0.273903	-0.121691	0.903144	0.998524	UBL7-AS1
ENSG00000179151	621.644	0.00728013	0.151204	0.0481476	0.961599	0.998524	EDC3
ENSG00000140497	3195.43	0.0124025	0.180109	0.0688612	0.9451	0.998524	SCAMP2
ENSG00000140400	1026.12	0.0125215	0.208054	0.0601841	0.952009	0.998524	MAN2C1
ENSG00000169410	874.556	0.0404584	0.407013	0.0994032	0.920818	0.998524	PTPN9
ENSG00000136425	120.374	0.02153	0.455878	0.0472276	0.962332	0.998524	CIB2
ENSG00000172349	462.607	-0.0977969	1.05549	-0.0926556	0.926177	0.998524	IL16
ENSG00000064726	1910.37	-0.0159078	0.146929	-0.108269	0.913783	0.998524	BTBD1
ENSG00000156218	484.559	0.0446657	0.378772	0.117922	0.906129	0.998524	ADAMTSL3
ENSG00000140612	1849.7	-0.0213246	0.168707	-0.126401	0.899415	0.998524	SEC11A
ENSG00000185033	843.524	-0.0423017	0.424304	-0.0996968	0.920585	0.998524	SEMA4B
ENSG00000140577	631.319	0.0171136	0.329991	0.0518607	0.95864	0.998524	CRTC3
ENSG00000184056	319.532	-0.0232629	0.187245	-0.124238	0.901127	0.998524	VPS33B
ENSG00000007384	471.501	0.0253972	0.294099	0.0863559	0.931183	0.998524	RHBDF1
ENSG00000065054	480.386	0.0274091	0.450608	0.0608269	0.951497	0.998524	SLC9A3R2
ENSG00000167977	429.762	0.0266127	0.251586	0.105779	0.915757	0.998524	KCTD5
ENSG00000131652	739.22	-0.021251	0.23082	-0.0920673	0.926645	0.998524	THOC6
ENSG00000010539	218.212	0.0292765	0.318221	0.0920004	0.926698	0.998524	ZNF200
ENSG00000262246	18.3556	0.0532622	0.59466	0.0895674	0.928631	0.998524	CORO7
ENSG00000140650	166.46	0.01235	0.226237	0.0545888	0.956466	0.998524	PMM2
ENSG00000213853	365.167	0.0544937	0.433568	0.125687	0.89998	0.998524	EMP2
ENSG00000186260	685.899	-0.0114725	0.200153	-0.0573186	0.954291	0.998524	MKL2
ENSG00000183426	7.84558	0.0645405	0.836425	0.0771624	0.938494	0.998524	NPIPA1
ENSG00000103512	338.378	-0.0359466	0.324313	-0.110839	0.911744	0.998524	NOMO1
ENSG00000102897	1282.02	-0.0142144	0.231394	-0.0614295	0.951017	0.998524	LYRM1
ENSG00000011638	750.238	-0.0169941	0.296135	-0.0573862	0.954238	0.998524	TMEM159
ENSG00000103353	966.048	-0.0193637	0.26413	-0.0733115	0.941558	0.998524	UBFD1
ENSG00000103495	88.9353	0.0344883	0.37818	0.0911955	0.927337	0.998524	MAZ
ENSG00000102882	199.188	0.0194809	0.240211	0.0810991	0.935363	0.998524	MAPK3
ENSG00000089280	2276.75	0.0176251	0.186415	0.0945478	0.924674	0.998524	FUS
ENSG00000103449	511.48	0.0229382	0.227089	0.10101	0.919543	0.998524	SALL1
ENSG00000103460	524.831	-0.0308159	0.309011	-0.0997241	0.920563	0.998524	TOX3
ENSG00000087253	474.179	0.0249291	0.2884	0.0864394	0.931117	0.998524	LPCAT2
ENSG00000102900	782.125	-0.0089202	0.181455	-0.0491592	0.960792	0.998524	NUP93
ENSG00000102931	157.18	-0.00988371	0.243176	-0.0406442	0.96758	0.998524	ARL2BP
ENSG00000005194	1947.97	-0.00675187	0.143217	-0.0471441	0.962398	0.998524	CIAPIN1
ENSG00000159618	730.609	-0.0511037	0.604353	-0.0845592	0.932612	0.998524	GPR114
ENSG00000181938	48.1809	0.0391568	0.511638	0.0765322	0.938996	0.998524	GINS3
ENSG00000103037	479.65	0.0105064	0.159181	0.0660033	0.947375	0.998524	SETD6
ENSG00000140937	473.804	-0.0420113	0.470122	-0.0893626	0.928794	0.998524	CDH11
ENSG00000166592	386.927	-0.0442584	0.741338	-0.0597006	0.952394	0.998524	RRAD
ENSG00000159714	466.179	0.050161	0.584427	0.0858293	0.931602	0.998524	ZDHHC1
ENSG00000102901	502.49	-0.0109695	0.27694	-0.0396096	0.968404	0.998524	CENPT
ENSG00000205220	476.525	0.0515399	0.404909	0.127288	0.898713	0.998524	PSMB10
ENSG00000213380	972.796	-0.00766146	0.173478	-0.044164	0.964774	0.998524	COG8
ENSG00000157349	384.79	-0.0186404	0.16403	-0.11364	0.909523	0.998524	DDX19B
ENSG00000157423	149.448	0.0229737	0.356396	0.064461	0.948603	0.998524	HYDIN
ENSG00000103035	1442.57	0.0160867	0.189675	0.084812	0.932411	0.998524	PSMD7
ENSG00000184517	288.593	-0.0330151	0.264084	-0.125017	0.90051	0.998524	ZFP1
ENSG00000154102	63.9682	-0.0401904	0.553552	-0.0726045	0.942121	0.998524	C16orf74
ENSG00000140948	458.244	0.0176004	0.209164	0.0841463	0.93294	0.998524	ZCCHC14
ENSG00000260279	17.0657	0.0385454	0.53769	0.071687	0.942851	0.998524	AC137932.5
ENSG00000275734	31.7562	-0.0460747	0.533546	-0.0863556	0.931184	0.998524	RP11-368I7.6
ENSG00000003249	748.314	0.0234358	0.341669	0.0685922	0.945314	0.998524	DBNDD1
ENSG00000070366	321.727	-0.0108909	0.253418	-0.0429758	0.965721	0.998524	SMG6
ENSG00000213977	527.1	-0.0492121	0.44558	-0.110445	0.912056	0.998524	TAX1BP3
ENSG00000262758	137.103	-0.0149793	0.289363	-0.0517664	0.958715	0.998524	CTD-3195I5.1
ENSG00000074755	550.865	-0.0126493	0.198997	-0.0635652	0.949316	0.998524	ZZEF1
ENSG00000091592	298.402	-0.0717595	0.625949	-0.114641	0.90873	0.998524	NLRP1
ENSG00000170175	310.711	-0.0240265	0.287818	-0.0834782	0.933471	0.998524	CHRNB1
ENSG00000161960	39.5646	0.0539565	0.475827	0.113395	0.909717	0.998524	EIF4A1
ENSG00000178921	452.08	0.0216931	0.246367	0.0880521	0.929835	0.998524	PFAS
ENSG00000133028	1053.96	0.0178315	0.189403	0.0941459	0.924993	0.998524	SCO1
ENSG00000236088	75.6458	0.0265771	0.339254	0.0783399	0.937558	0.998524	COX10-AS1
ENSG00000154803	316.768	-0.0198142	0.190223	-0.104163	0.91704	0.998524	FLCN
ENSG00000141026	581.683	0.00797591	0.162249	0.0491585	0.960793	0.998524	MED9
ENSG00000108591	759.784	-0.00787736	0.145875	-0.0540009	0.956934	0.998524	DRG2
ENSG00000267350	255.546	0.022818	0.266174	0.0857258	0.931684	0.998524	RP1-178F10.3
ENSG00000266079	72.4543	0.0463434	0.496579	0.0933252	0.925645	0.998524	SNORA59B
ENSG00000109118	293.147	0.0260474	0.269356	0.0967025	0.922963	0.998524	PHF12
ENSG00000108578	1226.86	-0.0190967	0.194086	-0.0983932	0.92162	0.998524	BLMH
ENSG00000108582	1995.68	-0.0158463	0.264045	-0.0600137	0.952145	0.998524	CPD
ENSG00000176658	829.393	0.0475177	0.420982	0.112873	0.910131	0.998524	MYO1D
ENSG00000172123	165.853	-0.0345297	0.317655	-0.108702	0.913439	0.998524	SLFN12
ENSG00000273611	163.825	0.0173479	0.206238	0.0841163	0.932964	0.998524	ZNHIT3
ENSG00000278259	179.458	-0.0409033	0.386056	-0.105952	0.915621	0.998524	MYO19
ENSG00000266469	106.785	0.0320175	0.289986	0.110411	0.912084	0.998524	CTB-131K11.1
ENSG00000173786	3990.41	0.00736623	0.167164	0.0440658	0.964852	0.998524	CNP
ENSG00000108774	876.347	-0.0161368	0.351154	-0.0459538	0.963347	0.998524	RAB5C
ENSG00000141699	1809.54	-0.019063	0.164904	-0.115601	0.907969	0.998524	FAM134C
ENSG00000067596	814.995	-0.00670876	0.159051	-0.0421799	0.966355	0.998524	DHX8
ENSG00000108840	1078.36	-0.0340153	0.302001	-0.112633	0.910321	0.998524	HDAC5
ENSG00000030582	10015	-0.0233831	0.21982	-0.106374	0.915286	0.998524	GRN
ENSG00000168517	142.471	0.03358	0.274032	0.12254	0.902471	0.998524	HEXIM2
ENSG00000159314	155.866	0.0339857	0.406756	0.0835531	0.933412	0.998524	ARHGAP27
ENSG00000238083	2.69672	-0.142153	1.25031	-0.113694	0.90948	0.998524	LRRC37A2
ENSG00000005243	390.605	-0.0277823	0.307755	-0.090274	0.92807	0.998524	COPZ2
ENSG00000002919	811.048	0.00936199	0.208631	0.0448734	0.964208	0.998524	SNX11
ENSG00000108821	1781.32	-0.0427072	0.674189	-0.0633461	0.949491	0.998524	COL1A1
ENSG00000121060	659.779	-0.0158122	0.175344	-0.090178	0.928146	0.998524	TRIM25
ENSG00000121064	3396.84	0.0242456	0.270678	0.0895737	0.928626	0.998524	SCPEP1
ENSG00000141378	347.443	-0.0338628	0.281041	-0.12049	0.904095	0.998524	PTRH2
ENSG00000171634	2077.01	0.0164978	0.191627	0.0860935	0.931392	0.998524	BPTF
ENSG00000274561	29.2817	-0.0218899	0.50879	-0.0430235	0.965683	0.998524	RP11-147L13.12
ENSG00000108984	146.507	0.0167201	0.331247	0.0504762	0.959743	0.998524	MAP2K6
ENSG00000109065	853.892	-0.0138009	0.148761	-0.0927725	0.926084	0.998524	NAT9
ENSG00000109066	375.352	-0.0167716	0.201369	-0.0832876	0.933623	0.998524	TMEM104
ENSG00000167861	372.389	0.0215262	0.396565	0.0542816	0.956711	0.998524	HID1
ENSG00000125450	523.008	-0.0141361	0.220631	-0.0640711	0.948914	0.998524	NUP85
ENSG00000125447	444.887	-0.00818765	0.188817	-0.043363	0.965412	0.998524	GGA3
ENSG00000161526	1208.89	-0.00845665	0.133269	-0.0634557	0.949404	0.998524	SAP30BP
ENSG00000234912	109.919	-0.0143322	0.28784	-0.0497923	0.960288	0.998524	SNHG20
ENSG00000173818	686.113	-0.0152196	0.209876	-0.0725172	0.94219	0.998524	ENDOV
ENSG00000157637	3422.57	-0.0234634	0.278233	-0.0843301	0.932794	0.998524	SLC38A10
ENSG00000262049	110.644	0.0143186	0.327183	0.0437634	0.965093	0.998524	RP13-1032I1.7
ENSG00000079101	119.013	-0.0499396	0.450902	-0.110755	0.911811	0.998524	CLUL1
ENSG00000141452	860.21	-0.0176857	0.205736	-0.0859633	0.931496	0.998524	C18orf8
ENSG00000134504	577.577	0.0332843	0.296076	0.112418	0.910492	0.998524	KCTD1
ENSG00000177576	312.885	-0.0210901	0.187002	-0.11278	0.910205	0.998524	C18orf32
ENSG00000091164	2675.99	-0.0143658	0.153527	-0.0935719	0.925449	0.998524	TXNL1
ENSG00000171791	435.161	0.0189207	0.268041	0.0705886	0.943725	0.998524	BCL2
ENSG00000141665	121.409	0.025654	0.290487	0.0883139	0.929627	0.998524	FBXO15
ENSG00000225377	78.6348	-0.0311664	0.27803	-0.112097	0.910747	0.998524	NRSN2-AS1
ENSG00000101276	450.904	-0.0372776	0.37567	-0.0992297	0.920956	0.998524	SLC52A3
ENSG00000132670	1640.71	-0.02517	0.369005	-0.0682105	0.945618	0.998524	PTPRA
ENSG00000171867	5850.9	0.0329905	0.265571	0.124225	0.901137	0.998524	PRNP
ENSG00000172264	170.117	-0.0325327	0.384926	-0.0845169	0.932645	0.998524	MACROD2
ENSG00000089091	147.952	0.0305871	0.291781	0.104829	0.916512	0.998524	DZANK1
ENSG00000132664	281.772	-0.0122455	0.167792	-0.07298	0.941822	0.998524	POLR3F
ENSG00000101343	688.838	-0.00961004	0.130784	-0.07348	0.941424	0.998524	CRNKL1
ENSG00000101346	1151.58	0.00969242	0.241606	0.0401167	0.968	0.998524	POFUT1
ENSG00000171456	679.919	-0.0326363	0.262217	-0.124463	0.900949	0.998524	ASXL1
ENSG00000149600	2575.91	0.0197209	0.209173	0.0942804	0.924886	0.998524	COMMD7
ENSG00000242372	4077.69	0.0204879	0.198674	0.103123	0.917865	0.998524	EIF6
ENSG00000126001	455.254	0.0227755	0.319219	0.0713474	0.943121	0.998524	CEP250
ENSG00000118707	735.188	-0.0129778	0.200603	-0.0646939	0.948418	0.998524	TGIF2
ENSG00000101363	1698.33	-0.0205246	0.219354	-0.0935686	0.925452	0.998524	MANBAL
ENSG00000196839	183.228	-0.0562526	0.581514	-0.0967347	0.922937	0.998524	ADA
ENSG00000158470	1432.57	0.0293095	0.394122	0.0743666	0.940719	0.998524	B4GALT5
ENSG00000087586	130.153	0.045922	0.38833	0.118255	0.905866	0.998524	AURKA
ENSG00000101187	541.853	-0.0287767	0.583301	-0.0493342	0.960653	0.998524	SLCO4A1
ENSG00000105289	452.834	0.0289629	0.314062	0.0922203	0.926523	0.998524	TJP3
ENSG00000011132	520.692	-0.00972365	0.15223	-0.0638748	0.94907	0.998524	APBA3
ENSG00000167658	17020.8	0.00657156	0.160525	0.0409378	0.967345	0.998524	EEF2
ENSG00000127663	789.791	0.0279531	0.249872	0.11187	0.910927	0.998524	KDM4B
ENSG00000160633	1472.98	-0.0203985	0.185582	-0.109916	0.912476	0.998524	SAFB
ENSG00000125730	4702.37	-0.0248223	0.517985	-0.0479209	0.961779	0.998524	C3
ENSG00000181029	25.254	-0.0405119	0.475752	-0.0851534	0.932139	0.998524	TRAPPC5
ENSG00000267855	22.7926	-0.0444606	0.515169	-0.086303	0.931226	0.998524	NDUFA7
ENSG00000142347	300.682	0.0477755	0.657549	0.0726568	0.942079	0.998524	MYO1F
ENSG00000079805	4298.41	0.01605	0.228677	0.0701866	0.944045	0.998524	DNM2
ENSG00000249709	33.503	0.0404883	0.369518	0.109571	0.91275	0.998524	ZNF564
ENSG00000104915	1064.28	0.0217109	0.205917	0.105435	0.916031	0.998524	STX10
ENSG00000099797	4728.03	-0.0282669	0.320247	-0.088266	0.929665	0.998524	TECR
ENSG00000214046	2054.26	-0.0115989	0.193852	-0.0598337	0.952288	0.998524	SMIM7
ENSG00000269640	59.8873	0.028074	0.467831	0.060009	0.952148	0.998524	CTD-2521M24.9
ENSG00000267383	26.3321	0.0370251	0.594153	0.0623158	0.950311	0.998524	CTC-260E6.6
ENSG00000118620	215.573	0.034348	0.360597	0.0952533	0.924114	0.998524	ZNF430
ENSG00000197020	19.9399	0.0362131	0.495438	0.0730931	0.941732	0.998524	ZNF100
ENSG00000153879	775.872	-0.0117438	0.153132	-0.076691	0.938869	0.998524	CEBPG
ENSG00000249115	255.886	-0.0378744	0.313553	-0.120791	0.903857	0.998524	HAUS5
ENSG00000161265	160.515	-0.0203648	0.322228	-0.0632001	0.949607	0.998524	U2AF1L4
ENSG00000267796	36.91	-0.0269025	0.396564	-0.0678391	0.945914	0.998524	LIN37
ENSG00000266916	44.0282	0.0298358	0.402711	0.0740873	0.940941	0.998524	ZNF793-AS1
ENSG00000105738	216.102	0.0226638	0.294562	0.0769406	0.938671	0.998524	SIPA1L3
ENSG00000104835	85.0929	0.0141179	0.23282	0.0606388	0.951647	0.998524	SARS2
ENSG00000006712	1163.43	0.0124286	0.160894	0.0772475	0.938427	0.998524	PAF1
ENSG00000176401	84.4901	0.0321726	0.357983	0.0898717	0.928389	0.998524	EID2B
ENSG00000105771	266.674	-0.00958662	0.179796	-0.0533194	0.957477	0.998524	SMG9
ENSG00000167380	548.336	0.0177838	0.168938	0.105268	0.916163	0.998524	ZNF226
ENSG00000267395	69.6722	0.0204413	0.51138	0.0399728	0.968115	0.998524	AC074212.6
ENSG00000142227	886.695	0.0633301	0.519596	0.121883	0.902991	0.998524	EMP3
ENSG00000105443	28.2263	0.0514802	0.485402	0.106057	0.915537	0.998524	CYTH2
ENSG00000167747	938.828	-0.0156457	0.253248	-0.06178	0.950738	0.998524	C19orf48
ENSG00000161551	324.492	-0.0217462	0.356617	-0.0609792	0.951376	0.998524	ZNF577
ENSG00000160336	389.714	-0.0279667	0.258091	-0.10836	0.91371	0.998524	ZNF761
ENSG00000197951	203.788	-0.0200327	0.240883	-0.0831634	0.933722	0.998524	ZNF71
ENSG00000121406	217.11	-0.0214523	0.324677	-0.0660728	0.94732	0.998524	ZNF549
ENSG00000083814	392.542	0.0263816	0.317563	0.0830751	0.933792	0.998524	ZNF671
ENSG00000171606	721.877	0.024528	0.252184	0.0972623	0.922518	0.998524	ZNF274
ENSG00000177663	572.146	0.0353151	0.409198	0.0863033	0.931225	0.998524	IL17RA
ENSG00000184979	156.349	-0.0258025	0.23122	-0.111593	0.911146	0.998524	USP18
ENSG00000184113	557.158	-0.0447734	0.573145	-0.0781188	0.937734	0.998524	CLDN5
ENSG00000183597	464.233	0.0124537	0.175261	0.071058	0.943352	0.998524	TANGO2
ENSG00000128191	211.728	-0.0414485	0.388638	-0.106651	0.915066	0.998524	DGCR8
ENSG00000241973	1542.73	0.0142737	0.340091	0.0419703	0.966522	0.998524	PI4KA
ENSG00000211644	147.437	0.0748431	0.669819	0.111736	0.911032	0.998524	IGLV1-51
ENSG00000128294	1179.17	0.039326	0.313298	0.125523	0.90011	0.998524	TPST2
ENSG00000185340	409.589	0.0186537	0.276171	0.067544	0.946149	0.998524	GAS2L1
ENSG00000133422	312.204	-0.0313823	0.361522	-0.0868061	0.930826	0.998524	MORC2
ENSG00000128245	3627.23	0.0683971	0.540076	0.126643	0.899223	0.998524	YWHAH
ENSG00000133424	191.822	0.0171339	0.278344	0.0615565	0.950916	0.998524	LARGE
ENSG00000100342	785.108	-0.0255289	0.305929	-0.0834471	0.933496	0.998524	APOL1
ENSG00000100345	7860.15	-0.0355835	0.334281	-0.106448	0.915227	0.998524	MYH9
ENSG00000244627	66.0304	0.049332	0.465158	0.106054	0.915539	0.998524	RP3-449O17.1
ENSG00000100226	439.781	0.0156421	0.173315	0.0902524	0.928087	0.998524	GTPBP1
ENSG00000100307	765.942	0.0248443	0.364173	0.068221	0.94561	0.998524	CBX7
ENSG00000100359	1401.55	0.019352	0.182853	0.105833	0.915714	0.998524	SGSM3
ENSG00000100147	104.138	0.0151172	0.210535	0.0718036	0.942758	0.998524	CCDC134
ENSG00000180530	2350.81	-0.0334966	0.29248	-0.114526	0.908821	0.998524	NRIP1
ENSG00000154719	1662.14	0.0237074	0.188389	0.125843	0.899856	0.998524	MRPL39
ENSG00000232079	418.533	0.0168964	0.386337	0.0437348	0.965116	0.998524	AL035610.1
ENSG00000273271	28.2493	-0.0234473	0.391867	-0.0598349	0.952287	0.998524	AP000254.8
ENSG00000156304	672.189	-0.0346695	0.290398	-0.119386	0.90497	0.998524	SCAF4
ENSG00000159082	475.609	-0.0203764	0.221957	-0.0918031	0.926854	0.998524	SYNJ1
ENSG00000159086	515.053	-0.034534	0.309872	-0.111446	0.911263	0.998524	PAXBP1
ENSG00000159128	600.345	-0.0251792	0.416646	-0.060433	0.951811	0.998524	IFNGR2
ENSG00000198743	1438.89	-0.0217788	0.342733	-0.0635447	0.949333	0.998524	SLC5A3
ENSG00000182670	4692.74	0.0136967	0.131765	0.103947	0.917211	0.998524	TTC3
ENSG00000157538	2248.23	-0.0114285	0.182161	-0.0627383	0.949975	0.998524	DSCR3
ENSG00000160179	480.103	-0.0447466	0.559622	-0.0799587	0.93627	0.998524	ABCG1
ENSG00000160218	434.845	-0.0229886	0.415737	-0.0552959	0.955903	0.998524	TRAPPC10
ENSG00000160255	1168.09	0.0582346	0.734432	0.079292	0.9368	0.998524	ITGB2
ENSG00000142156	2203.4	-0.0260412	0.327896	-0.0794189	0.936699	0.998524	COL6A1
ENSG00000276402	253.656	-0.494157	4.80429	-0.102857	0.918076	0.998524	AL353644.8
ENSG00000198888	124880	0.0287307	0.283984	0.10117	0.919415	0.998524	MT-ND1
ENSG00000210127	184.683	-0.0853079	1.5016	-0.0568114	0.954695	0.998524	MT-TA
ENSG00000198712	334620	0.039528	0.337782	0.117022	0.906843	0.998524	MT-CO2
ENSG00000198938	395120	-0.0279737	0.353309	-0.0791764	0.936892	0.998524	MT-CO3
ENSG00000198695	67605.6	0.0161195	0.402309	0.0400676	0.968039	0.998524	MT-ND6
ENSG00000162576	857.198	0.0132889	0.481117	0.0276209	0.977965	0.998532	MXRA8
ENSG00000116273	253.547	-0.00470906	0.176844	-0.0266283	0.978756	0.998532	PHF13
ENSG00000066185	352.468	-0.015665	0.428763	-0.0365353	0.970856	0.998532	ZMYND12
ENSG00000121957	163.141	0.00844104	0.341807	0.0246953	0.980298	0.998532	GPSM2
ENSG00000134243	2844.91	-0.0082405	0.282687	-0.0291506	0.976744	0.998532	SORT1
ENSG00000168765	1316.97	0.00930159	0.319503	0.0291126	0.976775	0.998532	GSTM4
ENSG00000186364	59.8547	-0.0155574	0.431467	-0.0360569	0.971237	0.998532	NUDT17
ENSG00000265972	15553.4	-0.00814552	0.288455	-0.0282384	0.977472	0.998532	TXNIP
ENSG00000131791	608.788	-0.00718186	0.190344	-0.037731	0.969902	0.998532	PRKAB2
ENSG00000159208	213.167	-0.00944063	0.438826	-0.0215134	0.982836	0.998532	CIART
ENSG00000163156	564.938	0.00460146	0.210828	0.0218256	0.982587	0.998532	SCNM1
ENSG00000143549	4836.21	-0.00622186	0.207597	-0.0299709	0.97609	0.998532	TPM3
ENSG00000160710	4795.47	0.00697208	0.23104	0.030177	0.975926	0.998532	ADAR
ENSG00000123836	2036.82	-0.006795	0.315244	-0.0215548	0.982803	0.998532	PFKFB2
ENSG00000134318	1900.84	0.00575705	0.192063	0.0299748	0.976087	0.998532	ROCK2
ENSG00000173960	514.146	-0.00687776	0.193572	-0.0355307	0.971657	0.998532	UBXN2A
ENSG00000162961	1569.48	-0.00550519	0.224131	-0.0245624	0.980404	0.998532	DPY30
ENSG00000003509	343.581	-0.00481383	0.198323	-0.0242726	0.980635	0.998532	NDUFAF7
ENSG00000068784	549.848	-0.00491537	0.145254	-0.0338399	0.973005	0.998532	SRBD1
ENSG00000124380	548.42	0.00513679	0.219352	0.023418	0.981317	0.998532	SNRNP27
ENSG00000143977	2344.08	0.00693805	0.185239	0.0374547	0.970122	0.998532	SNRPG
ENSG00000168883	988.397	-0.0050898	0.134472	-0.0378503	0.969807	0.998532	USP39
ENSG00000115523	119.029	-0.0271061	0.827692	-0.032749	0.973875	0.998532	GNLY
ENSG00000185414	675.407	0.00715158	0.181761	0.0393461	0.968614	0.998532	MRPL30
ENSG00000153214	345.573	-0.00937464	0.333982	-0.0280693	0.977607	0.998532	TMEM87B
ENSG00000163075	443.673	0.00909388	0.425272	0.0213837	0.98294	0.998532	CFAP221
ENSG00000076003	318.198	0.00754165	0.275724	0.0273522	0.978179	0.998532	MCM6
ENSG00000244567	81.9535	0.00732708	0.330512	0.0221689	0.982313	0.998532	AC096772.6
ENSG00000135930	2039.07	-0.00624278	0.288379	-0.0216478	0.982729	0.998532	EIF4E2
ENSG00000134107	2142.53	0.00816636	0.314891	0.025934	0.97931	0.998532	BHLHE40
ENSG00000154813	1160.14	-0.00409402	0.15047	-0.0272082	0.978294	0.998532	DPH3
ENSG00000157036	269.557	0.00539716	0.165089	0.0326925	0.97392	0.998532	EXOG
ENSG00000011376	614.025	-0.00717499	0.201132	-0.0356731	0.971543	0.998532	LARS2
ENSG00000185909	773.027	0.00656324	0.182606	0.0359421	0.971329	0.998532	KLHDC8B
ENSG00000243477	96.2879	-0.0127764	0.382503	-0.0334022	0.973354	0.998532	NAT6
ENSG00000169379	455.665	-0.00998103	0.264058	-0.0377987	0.969848	0.998532	ARL13B
ENSG00000171084	68.7006	0.0113614	0.357058	0.0318196	0.974616	0.998532	FAM86JP
ENSG00000177646	1391.21	0.00749909	0.206037	0.0363968	0.970966	0.998532	ACAD9
ENSG00000239213	64.3224	0.00897172	0.380721	0.0235651	0.9812	0.998532	NCK1-AS1
ENSG00000272990	32.7715	0.0144116	0.528057	0.0272918	0.978227	0.998532	RP11-305K5.1
ENSG00000114850	3027.88	-0.00577464	0.245606	-0.0235118	0.981242	0.998532	SSR3
ENSG00000114209	1878.78	0.00679395	0.18283	0.0371599	0.970358	0.998532	PDCD10
ENSG00000171109	544.719	0.00330272	0.15534	0.0212613	0.983037	0.998532	MFN1
ENSG00000113905	479.167	0.0149702	0.68318	0.0219126	0.982518	0.998532	HRG
ENSG00000145220	121.517	-0.00861515	0.276684	-0.0311372	0.97516	0.998532	LYAR
ENSG00000178343	416.691	-0.00870835	0.291456	-0.0298788	0.976164	0.998532	SHISA3
ENSG00000156136	633.896	-0.0184368	0.472523	-0.0390178	0.968876	0.998532	DCK
ENSG00000169116	4417.89	0.00946263	0.31401	0.0301348	0.97596	0.998532	PARM1
ENSG00000138757	3967.75	-0.00365047	0.124302	-0.0293678	0.976571	0.998532	G3BP2
ENSG00000163633	159.458	-0.00424956	0.201513	-0.0210883	0.983175	0.998532	C4orf36
ENSG00000151726	9316.66	0.0123873	0.438806	0.0282296	0.977479	0.998532	ACSL1
ENSG00000173545	1113.41	0.00414517	0.142543	0.0290801	0.976801	0.998532	ZNF622
ENSG00000164609	1602.03	-0.00438452	0.128991	-0.0339908	0.972884	0.998532	SLU7
ENSG00000072786	605.893	-0.0172983	0.582557	-0.0296938	0.976311	0.998532	STK10
ENSG00000169228	162.311	-0.0068246	0.206937	-0.0329792	0.973691	0.998532	RAB24
ENSG00000169220	837.181	-0.00856194	0.307731	-0.0278228	0.977803	0.998532	RGS14
ENSG00000111846	703.717	0.00535142	0.189924	0.0281766	0.977521	0.998532	GCNT2
ENSG00000204642	229.999	0.0122792	0.577976	0.0212453	0.98305	0.998532	HLA-F
ENSG00000204622	8.45561	0.0190672	0.75839	0.0251417	0.979942	0.998532	HLA-J
ENSG00000196284	200.105	-0.00877592	0.266931	-0.0328771	0.973773	0.998532	SUPT3H
ENSG00000146085	3556.12	-0.007426	0.311946	-0.0238054	0.981008	0.998532	MUT
ENSG00000112118	1374.41	-0.00947641	0.252932	-0.0374662	0.970113	0.998532	MCM3
ENSG00000170899	617.955	-0.00654709	0.223931	-0.0292371	0.976676	0.998532	GSTA4
ENSG00000233558	5.31915	-0.0200928	0.829275	-0.0242293	0.98067	0.998532	RP3-486I3.4
ENSG00000112031	426.951	-0.00822654	0.213908	-0.0384584	0.969322	0.998532	MTRF1L
ENSG00000071994	1341.81	0.00636549	0.275726	0.0230863	0.981581	0.998532	PDCD2
ENSG00000146587	418.847	-0.00550506	0.243604	-0.0225984	0.981971	0.998532	RBAK
ENSG00000136261	663.455	-0.00935494	0.267622	-0.0349558	0.972115	0.998532	BZW2
ENSG00000271133	83.7453	-0.0112125	0.312435	-0.0358874	0.971372	0.998532	CTA-293F17.1
ENSG00000197576	43.5692	-0.0106384	0.325049	-0.0327287	0.973891	0.998532	HOXA4
ENSG00000106105	2449.08	0.00473776	0.171539	0.0276192	0.977966	0.998532	GARS
ENSG00000002746	933.888	0.0152949	0.472103	0.0323974	0.974155	0.998532	HECW1
ENSG00000241685	1960.24	0.00334646	0.149849	0.0223322	0.982183	0.998532	ARPC1A
ENSG00000106246	148.144	0.0091813	0.275382	0.0333403	0.973403	0.998532	PTCD1
ENSG00000160870	171.154	-0.0204079	0.563721	-0.0362021	0.971121	0.998532	CYP3A7
ENSG00000160991	1240.86	-0.0132062	0.35336	-0.0373733	0.970187	0.998532	ORAI2
ENSG00000147124	295.572	-0.00849101	0.362383	-0.023431	0.981306	0.998532	ZNF41
ENSG00000068394	433.817	0.00599067	0.177424	0.0337647	0.973065	0.998532	GPKOW
ENSG00000172943	344.264	-0.00679573	0.315691	-0.0215265	0.982826	0.998532	PHF8
ENSG00000102158	3375.55	-0.00321413	0.134498	-0.0238972	0.980935	0.998532	MAGT1
ENSG00000003096	1604.68	-0.0125793	0.336136	-0.0374232	0.970148	0.998532	KLHL13
ENSG00000102181	1503.87	0.00468452	0.213425	0.0219493	0.982488	0.998532	CD99L2
ENSG00000130826	1089.15	-0.00466452	0.146985	-0.0317347	0.974684	0.998532	DKC1
ENSG00000277203	41.5233	-0.0229309	0.634598	-0.0361346	0.971175	0.998532	F8A1
ENSG00000147573	247.637	0.0085334	0.382335	0.0223192	0.982193	0.998532	TRIM55
ENSG00000044459	294.524	-0.00894976	0.270547	-0.0330802	0.973611	0.998532	CNTLN
ENSG00000165280	9154.72	-0.00474739	0.122029	-0.0389037	0.968967	0.998532	VCP
ENSG00000134996	1094.46	0.00536866	0.159154	0.0337326	0.97309	0.998532	OSTF1
ENSG00000135069	7553.34	-0.0196112	0.62425	-0.0314157	0.974938	0.998532	PSAT1
ENSG00000106829	292.559	-0.00769523	0.334395	-0.0230124	0.98164	0.998532	TLE4
ENSG00000207864	11.5499	-0.0226306	0.678601	-0.0333488	0.973396	0.998532	MIR27B
ENSG00000119397	382.258	0.0121035	0.404238	0.0299416	0.976114	0.998532	CNTRL
ENSG00000132275	585.833	-0.00416048	0.180707	-0.0230234	0.981632	0.998532	RRP8
ENSG00000166483	539.67	-0.0126484	0.372687	-0.0339384	0.972926	0.998532	WEE1
ENSG00000148942	17230.4	0.0109906	0.491341	0.0223686	0.982154	0.998532	SLC5A12
ENSG00000149115	760.54	-0.011102	0.422804	-0.026258	0.979052	0.998532	TNKS1BP1
ENSG00000149124	11724	-0.01767	0.469482	-0.0376373	0.969977	0.998532	GLYAT
ENSG00000168000	121.115	-0.010499	0.273039	-0.0384523	0.969327	0.998532	BSCL2
ENSG00000142186	1546.01	0.00310388	0.146787	0.0211455	0.98313	0.998532	SCYL1
ENSG00000175581	836.989	0.00516568	0.199039	0.0259531	0.979295	0.998532	MRPL48
ENSG00000166012	698.349	-0.0115057	0.297456	-0.0386806	0.969145	0.998532	TAF1D
ENSG00000086848	119.456	0.00773208	0.263462	0.029348	0.976587	0.998532	ALG9
ENSG00000204370	9078.48	-0.00844289	0.278166	-0.0303519	0.975786	0.998532	SDHD
ENSG00000110060	350.593	-0.00706177	0.189779	-0.0372104	0.970317	0.998532	PUS3
ENSG00000134453	1604.91	-0.00581859	0.18229	-0.0319194	0.974536	0.998532	RBM17
ENSG00000243660	180.668	-0.00665942	0.249319	-0.0267105	0.978691	0.998532	ZNF487
ENSG00000165633	1302.04	0.00868562	0.400084	0.0217095	0.98268	0.998532	VSTM4
ENSG00000099284	601.534	-0.00814701	0.35235	-0.0231219	0.981553	0.998532	H2AFY2
ENSG00000182180	2160.69	0.0046135	0.162188	0.0284454	0.977307	0.998532	MRPS16
ENSG00000107789	967.619	0.00702921	0.233944	0.0300466	0.97603	0.998532	MINPP1
ENSG00000138185	978.767	-0.0051336	0.233394	-0.0219955	0.982452	0.998532	ENTPD1
ENSG00000188690	1892.7	-0.006318	0.292101	-0.0216295	0.982744	0.998532	UROS
ENSG00000148814	336.344	-0.00691998	0.208992	-0.0331112	0.973586	0.998532	LRRC27
ENSG00000010278	4103.55	-0.0111755	0.326545	-0.0342235	0.972699	0.998532	CD9
ENSG00000165685	5309.46	0.0129782	0.468531	0.0276999	0.977902	0.998532	TMEM52B
ENSG00000133703	1066.3	0.00653019	0.173201	0.037703	0.969925	0.998532	KRAS
ENSG00000151233	433.459	-0.00624401	0.196167	-0.0318301	0.974608	0.998532	GXYLT1
ENSG00000111371	2566.9	0.0151973	0.491631	0.0309121	0.97534	0.998532	SLC38A1
ENSG00000180881	185.762	0.00769671	0.235786	0.0326428	0.973959	0.998532	CAPS2
ENSG00000133640	173.556	0.016055	0.505596	0.0317547	0.974668	0.998532	LRRIQ1
ENSG00000280088	102.604	0.00682609	0.291493	0.0234177	0.981317	0.998532	RP11-135F9.3
ENSG00000166153	68.7958	-0.0100329	0.382926	-0.0262008	0.979097	0.998532	DEPDC4
ENSG00000130779	2192.08	-0.00288095	0.115364	-0.0249726	0.980077	0.998532	CLIP1
ENSG00000081760	666.367	0.00449364	0.170938	0.0262882	0.979028	0.998532	AACS
ENSG00000165487	1903.4	0.00633008	0.180628	0.0350449	0.972044	0.998532	MICU2
ENSG00000120694	2892.19	-0.00702058	0.208302	-0.0337038	0.973113	0.998532	HSPH1
ENSG00000133114	490.216	-0.0052871	0.169124	-0.0312616	0.975061	0.998532	GPALPP1
ENSG00000100503	1033.68	0.0110351	0.366329	0.0301235	0.975969	0.998532	NIN
ENSG00000100567	3030.48	0.00322577	0.106876	0.0301822	0.975922	0.998532	PSMA3
ENSG00000100714	3521.22	-0.0101711	0.285081	-0.0356779	0.971539	0.998532	MTHFD1
ENSG00000242071	24.2952	0.0123778	0.462705	0.0267509	0.978658	0.998532	RPL7AP6
ENSG00000258586	172.271	0.030965	0.859996	0.036006	0.971278	0.998532	RP5-1021I20.2
ENSG00000119640	173.559	0.00686216	0.278222	0.0246643	0.980323	0.998532	ACYP1
ENSG00000176473	437.182	0.00523005	0.208052	0.0251382	0.979945	0.998532	WDR25
ENSG00000185215	1059.82	0.0117576	0.509962	0.0230559	0.981606	0.998532	TNFAIP2
ENSG00000075413	1631.7	-0.00493184	0.162473	-0.0303548	0.975784	0.998532	MARK3
ENSG00000140319	9832.1	-0.00754775	0.240401	-0.0313965	0.974953	0.998532	SRP14
ENSG00000137806	1015.24	-0.0115466	0.298529	-0.0386784	0.969147	0.998532	NDUFAF1
ENSG00000104093	823.114	-0.00588461	0.222667	-0.0264279	0.978916	0.998532	DMXL2
ENSG00000137876	1434.55	-0.00672445	0.236517	-0.0284311	0.977318	0.998532	RSL24D1
ENSG00000137871	736.123	0.00427936	0.161288	0.0265325	0.978833	0.998532	ZNF280D
ENSG00000140519	2682.1	0.039338	1.08442	0.0362755	0.971063	0.998532	RHCG
ENSG00000103275	1644.17	-0.00703283	0.187065	-0.0375957	0.97001	0.998532	UBE2I
ENSG00000184857	333.077	-0.0074316	0.193248	-0.0384563	0.969324	0.998532	TMEM186
ENSG00000278133	103.024	0.0116164	0.314213	0.0369698	0.970509	0.998532	RP11-196G11.5
ENSG00000159461	3063.46	-0.0161696	0.516241	-0.0313219	0.975013	0.998532	AMFR
ENSG00000006210	779.012	0.00824813	0.33368	0.0247186	0.980279	0.998532	CX3CL1
ENSG00000135736	169.863	0.0158646	0.708947	0.0223778	0.982147	0.998532	CCDC102A
ENSG00000140931	648.105	-0.0153236	0.492305	-0.0311263	0.975169	0.998532	CMTM3
ENSG00000172828	784.522	-0.0155526	0.494792	-0.0314327	0.974924	0.998532	CES3
ENSG00000103067	391.907	0.00787705	0.298116	0.0264228	0.97892	0.998532	ESRP2
ENSG00000223496	531.493	0.0106567	0.332237	0.0320756	0.974412	0.998532	EXOSC6
ENSG00000260539	850.37	-0.00787871	0.27349	-0.028808	0.977018	0.998532	GLG1
ENSG00000181031	86.2403	0.0107438	0.462578	0.023226	0.98147	0.998532	RPH3AL
ENSG00000133026	3922.41	-0.00468686	0.123108	-0.0380711	0.969631	0.998532	MYH10
ENSG00000092871	451.373	-0.00761157	0.353515	-0.0215311	0.982822	0.998532	RFFL
ENSG00000275718	20.4063	0.0196731	0.610793	0.0322091	0.974305	0.998532	CCL15
ENSG00000108828	4966.18	-0.00715473	0.308396	-0.0231998	0.981491	0.998532	VAT1
ENSG00000092931	532.485	0.00521713	0.187496	0.0278253	0.977801	0.998532	MFSD11
ENSG00000176155	416.535	0.0101596	0.331357	0.0306605	0.97554	0.998532	CCDC57
ENSG00000141446	517.765	-0.00495449	0.182598	-0.0271333	0.978353	0.998532	ESCO1
ENSG00000167088	1187.52	-0.00683917	0.185582	-0.0368526	0.970603	0.998532	SNRPD1
ENSG00000225373	3.40383	-0.0321753	1.00026	-0.0321669	0.974339	0.998532	WASH5P
ENSG00000156413	2355.57	-0.0124982	0.42749	-0.0292362	0.976676	0.998532	FUT6
ENSG00000130816	663.807	0.0074074	0.291989	0.0253688	0.979761	0.998532	DNMT1
ENSG00000269131	70.8309	-0.0138228	0.353111	-0.0391457	0.968774	0.998532	AC004447.2
ENSG00000188171	392.713	0.00817275	0.261752	0.0312232	0.975092	0.998532	ZNF626
ENSG00000004776	174.649	-0.0142977	0.59068	-0.0242055	0.980689	0.998532	HSPB6
ENSG00000213024	888.236	-0.00545575	0.188727	-0.0289082	0.976938	0.998532	NUP62
ENSG00000131400	3448.38	-0.0119176	0.468558	-0.0254347	0.979708	0.998532	NAPSA
ENSG00000099995	882.031	-0.00651555	0.222184	-0.0293251	0.976605	0.998532	SF3A1
ENSG00000198089	429.801	0.00898942	0.367033	0.0244921	0.98046	0.998532	SFI1
ENSG00000100417	1897.57	0.00845019	0.321403	0.0262916	0.979025	0.998532	PMM1
ENSG00000128159	927.344	0.0133822	0.37803	0.0353998	0.971761	0.998532	TUBGCP6
ENSG00000160208	503.948	0.00644023	0.245636	0.0262186	0.979083	0.998532	RRP1B
ENSG00000186866	215.883	0.0106402	0.303651	0.0350408	0.972047	0.998532	POFUT2
ENSG00000187866	594.527	0.00368729	0.17669	0.0208687	0.98335	0.998541	FAM122A
ENSG00000229005	141.685	0.0152958	0.7302	0.0209474	0.983288	0.998541	HNF4A-AS1
ENSG00000123737	331.334	-0.0038103	0.185502	-0.0205405	0.983612	0.998714	EXOSC9
ENSG00000122696	211.176	-0.0042678	0.208738	-0.0204457	0.983688	0.998714	SLC25A51
ENSG00000197223	860.48	-0.00719098	0.36136	-0.0198998	0.984123	0.999071	C1D
ENSG00000120942	736.259	0.00186634	0.177954	0.0104878	0.991632	0.999234	UBIAD1
ENSG00000070831	2817.56	0.0033009	0.179106	0.0184299	0.985296	0.999234	CDC42
ENSG00000157978	800.769	0.00281913	0.295298	0.00954671	0.992383	0.999234	LDLRAP1
ENSG00000126698	3081.82	-0.00247432	0.182195	-0.0135806	0.989165	0.999234	DNAJC8
ENSG00000116954	525.276	0.00314658	0.28575	0.0110116	0.991214	0.999234	RRAGC
ENSG00000187889	325.17	0.00325079	0.345931	0.00939723	0.992502	0.999234	C1orf168
ENSG00000116641	641.435	-0.00160557	0.219739	-0.00730671	0.99417	0.999234	DOCK7
ENSG00000225492	40.8629	-0.00333353	0.440604	-0.00756581	0.993963	0.999234	GBP1P1
ENSG00000079335	262.904	0.00140366	0.301176	0.00466058	0.996281	0.999234	CDC14A
ENSG00000174151	398.648	-0.000725399	0.288201	-0.00251699	0.997992	0.999234	CYB561D1
ENSG00000116337	683.939	-0.00263357	0.28012	-0.00940158	0.992499	0.999234	AMPD2
ENSG00000134250	1025.86	0.00423473	0.334419	0.0126629	0.989897	0.999234	NOTCH2
ENSG00000117262	390.248	0.00447104	0.417374	0.0107123	0.991453	0.999234	GPR89A
ENSG00000131779	1640.5	-0.000705488	0.135244	-0.00521641	0.995838	0.999234	PEX11B
ENSG00000160785	1734.01	0.00103168	0.304699	0.00338591	0.997298	0.999234	SLC25A44
ENSG00000158869	789.996	0.00660253	0.587236	0.0112434	0.991029	0.999234	FCER1G
ENSG00000234741	1573.54	-0.00538236	0.391982	-0.0137311	0.989044	0.999234	GAS5
ENSG00000120333	1338.91	-0.00215546	0.124629	-0.017295	0.986201	0.999234	MRPS14
ENSG00000116194	225.268	0.00587558	0.305455	0.0192355	0.984653	0.999234	ANGPTL1
ENSG00000117222	860.561	0.00129786	0.163178	0.00795366	0.993654	0.999234	RBBP5
ENSG00000092978	332.814	-0.00178704	0.266908	-0.00669533	0.994658	0.999234	GPATCH2
ENSG00000143498	82.4215	-0.00366441	0.409519	-0.00894809	0.992861	0.999234	TAF1A
ENSG00000135749	235.908	-0.00425343	0.407514	-0.0104375	0.991672	0.999234	PCNXL2
ENSG00000138029	8068.56	-0.00255454	0.235869	-0.0108303	0.991359	0.999234	HADHB
ENSG00000115234	4046.34	-0.00198642	0.108721	-0.0182708	0.985423	0.999234	SNX17
ENSG00000163171	811.052	0.000975883	0.312167	0.00312616	0.997506	0.999234	CDC42EP3
ENSG00000115904	765.827	0.000740395	0.160203	0.00462162	0.996312	0.999234	SOS1
ENSG00000163219	300.126	-0.00647972	0.667247	-0.00971112	0.992252	0.999234	ARHGAP25
ENSG00000040933	498.331	-0.00234261	0.462298	-0.00506732	0.995957	0.999234	INPP4A
ENSG00000170417	127.375	-0.00524171	0.277187	-0.0189103	0.984913	0.999234	TMEM182
ENSG00000186522	1206.55	-0.000507576	0.221236	-0.00229427	0.998169	0.999234	SEPT10
ENSG00000261760	8.85256	0.00441778	0.737336	0.00599155	0.995219	0.999234	RP11-1223D19.1
ENSG00000162980	3160.78	0.0015645	0.168071	0.00930857	0.992573	0.999234	ARL5A
ENSG00000115993	1360.21	0.00296995	0.175461	0.0169265	0.986495	0.999234	TRAK2
ENSG00000082146	3213.67	0.00741331	0.403908	0.018354	0.985356	0.999234	STRADB
ENSG00000138442	1092.22	0.00346276	0.253384	0.0136661	0.989096	0.999234	WDR12
ENSG00000163481	575.003	-0.00053117	0.152464	-0.00348391	0.99722	0.999234	RNF25
ENSG00000185404	236.69	-0.00200678	0.412212	-0.00486831	0.996116	0.999234	SP140L
ENSG00000071282	1009.05	-0.000701397	0.302036	-0.00232223	0.998147	0.999234	LMCD1
ENSG00000134072	310.758	0.00309757	0.302054	0.010255	0.991818	0.999234	CAMK1
ENSG00000132182	910.871	0.000937	0.380349	0.00246353	0.998034	0.999234	NUP210
ENSG00000016864	1718.5	0.00139177	0.117986	0.011796	0.990588	0.999234	GLT8D1
ENSG00000129071	956.611	-0.000972344	0.203497	-0.00477817	0.996188	0.999234	MBD4
ENSG00000138246	1368.65	0.00216439	0.176563	0.0122584	0.990219	0.999234	DNAJC13
ENSG00000163659	274.102	-0.00559611	0.359817	-0.0155526	0.987591	0.999234	TIPARP
ENSG00000177383	1404.98	0.00241122	0.125804	0.0191665	0.984708	0.999234	MAGEF1
ENSG00000213123	139.723	-0.00432748	0.260572	-0.0166076	0.98675	0.999234	TCTEX1D2
ENSG00000014824	4522.2	0.000621712	0.233522	0.00266233	0.997876	0.999234	SLC30A9
ENSG00000184178	429.776	-0.00231868	0.166783	-0.0139024	0.988908	0.999234	SCFD2
ENSG00000163644	1224.48	-0.00090811	0.298578	-0.00304146	0.997573	0.999234	PPM1K
ENSG00000164070	1248.22	0.00330522	0.251103	0.0131628	0.989498	0.999234	HSPA4L
ENSG00000109452	450.781	0.00738183	0.521156	0.0141643	0.988699	0.999234	INPP4B
ENSG00000164164	526.354	0.00472589	0.320349	0.0147523	0.98823	0.999234	OTUD4
ENSG00000151611	546.61	-0.00228002	0.174975	-0.0130306	0.989603	0.999234	MMAA
ENSG00000171503	2167.14	0.00380924	0.331257	0.0114993	0.990825	0.999234	ETFDH
ENSG00000069020	1345.46	-0.0027145	0.296475	-0.00915592	0.992695	0.999234	MAST4
ENSG00000134057	318.028	0.00154001	0.358424	0.00429661	0.996572	0.999234	CCNB1
ENSG00000152359	194.149	-0.00385236	0.257593	-0.0149552	0.988068	0.999234	POC5
ENSG00000164329	1042.91	0.000485909	0.152764	0.00318078	0.997462	0.999234	PAPD4
ENSG00000151422	563.195	-0.000913263	0.180393	-0.00506262	0.995961	0.999234	FER
ENSG00000172869	1329.6	0.00102333	0.261496	0.00391338	0.996878	0.999234	DMXL1
ENSG00000113141	2519.69	-0.00157408	0.158603	-0.00992463	0.992081	0.999234	IK
ENSG00000155868	689.468	0.00197785	0.122114	0.0161967	0.987077	0.999234	MED7
ENSG00000145860	610.809	-0.00247558	0.295969	-0.0083643	0.993326	0.999234	RNF145
ENSG00000113645	1974.32	-0.0020192	0.192431	-0.0104931	0.991628	0.999234	WWC1
ENSG00000168246	664.733	-0.00552896	0.311884	-0.0177276	0.985856	0.999234	UBTD2
ENSG00000145916	916.031	0.00163691	0.157329	0.0104043	0.991699	0.999234	RMND5B
ENSG00000197226	3648.74	0.00382975	0.201788	0.018979	0.984858	0.999234	TBC1D9B
ENSG00000204628	19407.2	-0.00251317	0.170773	-0.0147164	0.988258	0.999234	GNB2L1
ENSG00000229896	41.3628	0.0029149	0.469573	0.00620754	0.995047	0.999234	RP11-456H18.2
ENSG00000241370	13.484	-0.00997924	0.659762	-0.0151255	0.987932	0.999234	RPP21
ENSG00000227507	193.78	-0.00760087	1.22302	-0.00621486	0.995041	0.999234	LTB
ENSG00000146243	283.059	-0.0040111	0.299	-0.013415	0.989297	0.999234	IRAK1BP1
ENSG00000112769	350.831	-0.00403751	0.514799	-0.00784288	0.993742	0.999234	LAMA4
ENSG00000155906	1185.87	-0.00345456	0.261675	-0.0132017	0.989467	0.999234	RMND1
ENSG00000122591	396.517	-0.0011586	0.316746	-0.00365781	0.997081	0.999234	FAM126A
ENSG00000130429	2466.97	-0.00652998	0.464276	-0.0140649	0.988778	0.999234	ARPC1B
ENSG00000260336	700.926	-0.00233976	0.30842	-0.00758627	0.993947	0.999234	RP11-395B7.7
ENSG00000164815	572.64	-0.00205224	0.166553	-0.0123218	0.990169	0.999234	ORC5
ENSG00000243352	136	-0.0023995	0.395318	-0.00606981	0.995157	0.999234	RN7SL8P
ENSG00000197157	3159.88	-0.00155745	0.140796	-0.0110617	0.991174	0.999234	SND1
ENSG00000184831	906.238	-0.00160212	0.240456	-0.00666283	0.994684	0.999234	APOO
ENSG00000182872	876.622	-0.00130932	0.143882	-0.00909999	0.992739	0.999234	RBM10
ENSG00000101901	692.592	-0.000730746	0.194353	-0.0037599	0.997	0.999234	ALG13
ENSG00000203879	1292.34	-0.00170592	0.243501	-0.00700579	0.99441	0.999234	GDI1
ENSG00000042980	464.764	-0.00285959	0.352245	-0.00811818	0.993523	0.999234	ADAM28
ENSG00000104332	4315.27	0.00506211	0.576734	0.0087772	0.992997	0.999234	SFRP1
ENSG00000168172	977.772	0.00207832	0.213925	0.00971521	0.992249	0.999234	HOOK3
ENSG00000154188	354.7	0.00439842	0.317973	0.0138327	0.988963	0.999234	ANGPT1
ENSG00000173253	426.819	0.0151934	0.830184	0.0183013	0.985399	0.999234	DMRT2
ENSG00000135070	1381.98	-0.00349772	0.221785	-0.0157708	0.987417	0.999234	ISCA1
ENSG00000106927	475.903	0.00771299	0.714483	0.0107952	0.991387	0.999234	AMBP
ENSG00000160345	199.091	-0.00196023	0.286248	-0.00684799	0.994536	0.999234	C9orf116
ENSG00000183020	258.31	0.00424271	0.302974	0.0140036	0.988827	0.999234	AP2A2
ENSG00000244734	917.696	0.00923596	0.529263	0.0174506	0.986077	0.999234	HBB
ENSG00000129084	976.469	-0.00244501	0.137642	-0.0177635	0.985827	0.999234	PSMA1
ENSG00000166326	4720.13	0.00163671	0.130085	0.0125819	0.989961	0.999234	TRIM44
ENSG00000165905	613.578	-0.00582798	0.366263	-0.015912	0.987305	0.999234	GYLTL1B
ENSG00000278615	14.7241	0.00713289	0.470606	0.0151568	0.987907	0.999234	C11orf98
ENSG00000269990	139.728	-0.00151344	0.202796	-0.00746288	0.994046	0.999234	CTD-3074O7.12
ENSG00000166002	708.576	0.00062395	0.21567	0.00289307	0.997692	0.999234	SMCO4
ENSG00000023445	1041.66	-0.0103054	0.689929	-0.0149369	0.988083	0.999234	BIRC3
ENSG00000235505	49.6174	-0.00736932	0.587395	-0.0125458	0.98999	0.999234	RP11-693N9.2
ENSG00000154144	861.815	0.00107931	0.146543	0.00736514	0.994124	0.999234	TBRG1
ENSG00000165312	593.312	0.00449617	0.419546	0.0107167	0.991449	0.999234	OTUD1
ENSG00000107551	5808.57	0.00231128	0.282727	0.00817498	0.993477	0.999234	RASSF4
ENSG00000171988	1873.1	-0.000666839	0.168128	-0.00396624	0.996835	0.999234	JMJD1C
ENSG00000197746	48564.6	-0.00175248	0.18111	-0.00967629	0.99228	0.999234	PSAP
ENSG00000138286	382.268	-0.00212452	0.205928	-0.0103168	0.991769	0.999234	FAM149B1
ENSG00000173269	582.797	-0.012962	0.754174	-0.0171871	0.986287	0.999234	MMRN2
ENSG00000119969	295.046	0.00224436	0.519009	0.00432432	0.99655	0.999234	HELLS
ENSG00000107874	2499.48	-0.0035513	0.224893	-0.0157911	0.987401	0.999234	CUEDC2
ENSG00000248593	89.7363	0.00450399	0.30091	0.0149679	0.988058	0.999234	DSTNP2
ENSG00000139187	123.752	-0.00298088	0.543223	-0.0054874	0.995622	0.999234	KLRG1
ENSG00000087470	1616.36	-0.00105595	0.154494	-0.00683488	0.994547	0.999234	DNM1L
ENSG00000171759	12830.5	-0.00937405	0.735152	-0.0127512	0.989826	0.999234	PAH
ENSG00000136051	2419.81	-0.00203592	0.118202	-0.017224	0.986258	0.999234	KIAA1033
ENSG00000076555	485.036	-0.00126378	0.243878	-0.00518201	0.995865	0.999234	ACACB
ENSG00000135127	975.881	0.00369742	0.256138	0.0144352	0.988483	0.999234	CCDC64
ENSG00000130787	1696.41	0.00105667	0.229959	0.00459504	0.996334	0.999234	HIP1R
ENSG00000176915	1309.35	0.00306827	0.397963	0.00770992	0.993848	0.999234	ANKLE2
ENSG00000227258	593.796	0.00237886	0.480351	0.00495234	0.996049	0.999234	SMIM2-AS1
ENSG00000253797	756.367	-0.000997763	0.120998	-0.0082461	0.993421	0.999234	UTP14C
ENSG00000229557	66.1977	0.00814564	0.592864	0.0137395	0.989038	0.999234	LINC00379
ENSG00000125257	1862.42	-0.0011578	0.219088	-0.00528462	0.995784	0.999234	ABCC4
ENSG00000129566	280.841	-0.00189464	0.210875	-0.00898465	0.992831	0.999234	TEP1
ENSG00000100949	742.013	0.0028649	0.158623	0.018061	0.98559	0.999234	RABGGTA
ENSG00000151332	649.281	-0.000699821	0.13777	-0.00507964	0.995947	0.999234	MBIP
ENSG00000182400	702.779	-0.00150232	0.157632	-0.00953057	0.992396	0.999234	TRAPPC6B
ENSG00000259969	61.0129	-0.00108522	0.50652	-0.0021425	0.998291	0.999234	RP11-999E24.3
ENSG00000182636	592.56	-0.0101909	0.557452	-0.0182812	0.985415	0.999234	NDN
ENSG00000236914	121.273	-0.00617865	0.505931	-0.0122124	0.990256	0.999234	RP11-1008C21.2
ENSG00000103966	1062.06	-0.00326352	0.386513	-0.00844351	0.993263	0.999234	EHD4
ENSG00000185880	29.75	-0.00559693	0.377361	-0.0148318	0.988166	0.999234	TRIM69
ENSG00000074603	1478.68	0.000770675	0.146255	0.0052694	0.995796	0.999234	DPP8
ENSG00000166821	513.302	-0.000919328	0.22521	-0.00408209	0.996743	0.999234	PEX11A
ENSG00000066813	19462.5	-0.00962974	0.542994	-0.0177345	0.985851	0.999234	ACSM2B
ENSG00000248124	84.1874	-0.00382569	0.376043	-0.0101735	0.991883	0.999234	RRN3P1
ENSG00000196502	627.214	-0.00212393	0.387567	-0.00548018	0.995627	0.999234	SULT1A1
ENSG00000103510	448.032	-0.00150599	0.17541	-0.00858554	0.99315	0.999234	KAT8
ENSG00000140688	710.605	-0.00266447	0.238001	-0.0111952	0.991068	0.999234	C16orf58
ENSG00000277639	114.61	-0.00168969	0.482471	-0.00350215	0.997206	0.999234	RP11-295M3.4
ENSG00000132603	613.453	-0.00133692	0.182065	-0.0073431	0.994141	0.999234	NIP7
ENSG00000205084	227.509	-0.00301875	0.233903	-0.012906	0.989703	0.999234	TMEM231
ENSG00000141012	598.559	-0.000345332	0.159568	-0.00216417	0.998273	0.999234	GALNS
ENSG00000040531	772.45	0.00201984	0.216549	0.00932742	0.992558	0.999234	CTNS
ENSG00000072210	8131.85	0.00123408	0.494001	0.00249814	0.998007	0.999234	ALDH3A2
ENSG00000173757	1516.32	0.00247951	0.276059	0.00898182	0.992834	0.999234	STAT5B
ENSG00000011260	912.211	-0.00135332	0.132477	-0.0102156	0.991849	0.999234	UTP18
ENSG00000108387	692.71	-0.00153851	0.397383	-0.00387161	0.996911	0.999234	SEPT4
ENSG00000177303	400.059	0.000631679	0.299079	0.00211208	0.998315	0.999234	CASKIN2
ENSG00000175931	413.29	0.00227477	0.285382	0.00797095	0.99364	0.999234	UBE2O
ENSG00000173821	3458.57	-0.00400769	0.27538	-0.0145533	0.988389	0.999234	RNF213
ENSG00000153339	1063.24	-0.00473856	0.242465	-0.0195432	0.984408	0.999234	TRAPPC8
ENSG00000082212	1016.72	-0.00108143	0.2324	-0.00465332	0.996287	0.999234	ME2
ENSG00000141646	1338.42	-0.00461539	0.27029	-0.0170757	0.986376	0.999234	SMAD4
ENSG00000101751	869.758	0.00139347	0.18754	0.00743025	0.994072	0.999234	POLI
ENSG00000132646	1135.61	-0.00164029	0.0963782	-0.0170193	0.986421	0.999234	PCNA
ENSG00000182621	439.981	-0.00971288	0.560703	-0.0173227	0.986179	0.999234	PLCB1
ENSG00000118705	10350.7	0.00121613	0.144762	0.0084009	0.993297	0.999234	RPN2
ENSG00000124151	738.527	-0.00175144	0.299803	-0.00584197	0.995339	0.999234	NCOA3
ENSG00000021488	3227.41	-0.0108051	0.611489	-0.0176701	0.985902	0.999234	SLC7A9
ENSG00000198093	252.633	0.00306222	0.339549	0.00901851	0.992804	0.999234	ZNF649
ENSG00000099968	2074.01	0.00256469	0.194961	0.0131549	0.989504	0.999234	BCL2L13
ENSG00000272578	181.033	-0.00898689	0.543283	-0.0165418	0.986802	0.999234	AP000347.2
ENSG00000100316	40982.4	0.00182359	0.173286	0.0105236	0.991604	0.999234	RPL3
ENSG00000274333	11.3294	-0.00877688	0.737252	-0.0119048	0.990502	0.999234	RP11-717F1.2
ENSG00000160299	714.56	0.00376632	0.232597	0.0161925	0.987081	0.999234	PCNT
ENSG00000035687	1051.38	-0.000328629	0.1642	-0.00200139	0.998403	0.999238	ADSS
ENSG00000149532	342.44	-0.000501422	0.273903	-0.00183065	0.998539	0.999291	CPSF7
ENSG00000048991	395.125	0.000192645	0.148755	0.00129504	0.998967	0.999552	R3HDM1
ENSG00000100218	192.593	-0.000427238	0.32375	-0.00131966	0.998947	0.999552	RSPH14
ENSG00000157111	386.61	-0.00034606	0.355547	-0.000973315	0.999223	0.999656	TMEM171
ENSG00000196911	310.42	-0.000327831	0.343201	-0.000955217	0.999238	0.999656	KPNA5
ENSG00000005884	1783.11	-0.000269679	0.516041	-0.000522593	0.999583	0.999834	ITGA3
ENSG00000088812	1014.75	-0.000121845	0.221101	-0.000551085	0.99956	0.999834	ATRN
ENSG00000170759	4063.12	-1.97617e-05	0.157748	-0.000125274	0.9999	0.9999	KIF5B
ENSG00000198855	369.383	-6.87046e-05	0.24128	-0.00028475	0.999773	0.9999	FICD
ENSG00000073712	1460.04	-3.62906e-05	0.178909	-0.000202844	0.999838	0.9999	FERMT2

### Sheet: Composite outcome (Glom)
ensembl_id	baseMean	log2FoldChange	lfcSE	stat	pvalue	padj	symbol
ENSG00000114315	1816.45	-2.1637	0.429007	-5.04351	4.57064e-07	0.00433662	HES1
ENSG00000182118	5046.1	-2.58993	0.553656	-4.67787	2.89868e-06	0.00916757	FAM89A
ENSG00000127415	327.588	-3.10643	0.653245	-4.75538	1.98072e-06	0.00916757	IDUA
ENSG00000180447	2463.98	-1.85914	0.443842	-4.18874	2.8051e-05	0.0532296	GAS1
ENSG00000186994	2592.62	-3.04538	0.725562	-4.19727	2.70155e-05	0.0532296	KANK3
ENSG00000158828	1413.41	-2.50228	0.612221	-4.08721	4.36596e-05	0.0591775	PINK1
ENSG00000132670	2532.08	-1.16303	0.283787	-4.09826	4.16274e-05	0.0591775	PTPRA
ENSG00000161904	1214.38	-1.49274	0.374987	-3.98077	6.8692e-05	0.071697	LEMD2
ENSG00000213563	598.806	-3.04318	0.77856	-3.90874	9.27803e-05	0.071697	C8orf82
ENSG00000168010	606.014	-1.56656	0.395059	-3.96539	7.32758e-05	0.071697	ATG16L2
ENSG00000107551	2272.29	1.15605	0.294466	3.92591	8.6404e-05	0.071697	RASSF4
ENSG00000172216	478.483	-1.57564	0.404537	-3.89491	9.82358e-05	0.071697	CEBPB
ENSG00000130700	1201.56	-2.16576	0.548651	-3.94743	7.8993e-05	0.071697	GATA5
ENSG00000197245	449.552	-2.88923	0.753362	-3.83512	0.000125504	0.0811024	FAM110D
ENSG00000105538	1880.38	-2.68643	0.701443	-3.82986	0.000128218	0.0811024	RASIP1
ENSG00000135272	1492.48	-1.36446	0.360426	-3.7857	0.000153277	0.0908935	MDFIC
ENSG00000183087	6985.03	-2.20522	0.588225	-3.74893	0.000177589	0.0991158	GAS6
ENSG00000181274	272.891	-2.25388	0.61424	-3.66937	0.000243146	0.122023	FRAT2
ENSG00000130201	2454.26	-2.50087	0.681788	-3.66811	0.000244354	0.122023	EXOC3L2
ENSG00000175040	1924.28	-1.70925	0.473289	-3.61144	0.000304503	0.131324	CHST2
ENSG00000167107	1135.81	1.17681	0.325583	3.61448	0.000300953	0.131324	ACSF2
ENSG00000160218	374.582	-1.37311	0.379853	-3.61485	0.000300527	0.131324	TRAPPC10
ENSG00000134326	457.247	-2.311	0.642218	-3.59846	0.000320102	0.132049	CMPK2
ENSG00000160360	914.2	-1.7019	0.48225	-3.52909	0.000416996	0.158258	GPSM1
ENSG00000007520	1717.41	-1.5554	0.44031	-3.53251	0.000411642	0.158258	TSR3
ENSG00000196754	584.478	2.74844	0.781704	3.51595	0.000438177	0.159901	S100A2
ENSG00000188290	1065.54	-2.71676	0.780731	-3.47977	0.000501848	0.165697	HES4
ENSG00000171533	2788.48	-2.2365	0.640692	-3.49076	0.000481657	0.165697	MAP6
ENSG00000178951	1035.7	-1.60172	0.46062	-3.47732	0.000506452	0.165697	ZBTB7A
ENSG00000013016	20710.4	-1.73292	0.500934	-3.45939	0.000541409	0.17123	EHD3
ENSG00000179403	2314.97	-1.97977	0.574122	-3.44834	0.000564044	0.172634	VWA1
ENSG00000233237	287.054	-1.64662	0.484112	-3.40131	0.000670628	0.198841	LINC00472
ENSG00000159714	558.115	-2.0865	0.615482	-3.39003	0.000698841	0.200927	ZDHHC1
ENSG00000173269	2992.79	-1.69351	0.501171	-3.37912	0.000727192	0.202929	MMRN2
ENSG00000130956	1081.62	-1.61365	0.480008	-3.36172	0.000774585	0.204146	HABP4
ENSG00000140848	2938.9	-1.79427	0.532528	-3.36934	0.000753484	0.204146	CPNE2
ENSG00000181788	562.756	-1.92509	0.579774	-3.32042	0.000898837	0.212335	SIAH2
ENSG00000185163	428.963	-1.9435	0.586467	-3.31391	0.000920021	0.212335	DDX51
ENSG00000140545	578.535	1.67918	0.507623	3.30792	0.00093993	0.212335	MFGE8
ENSG00000108799	1258.48	-0.92581	0.27973	-3.30965	0.000934115	0.212335	EZH1
ENSG00000100234	1910.63	-1.75808	0.526427	-3.33963	0.000838887	0.212335	TIMP3
ENSG00000100292	965.23	2.49478	0.753186	3.3123	0.00092532	0.212335	HMOX1
ENSG00000137834	1905.74	-2.1613	0.655728	-3.29604	0.000980594	0.216369	SMAD6
ENSG00000109762	980.167	-1.84877	0.56398	-3.27807	0.0010452	0.220375	SNX25
ENSG00000184207	777.813	-2.47653	0.7552	-3.27931	0.00104063	0.220375	PGP
ENSG00000185187	1640.17	1.4538	0.445789	3.26117	0.00110952	0.220464	SIGIRR
ENSG00000103260	1002.33	-2.54325	0.780211	-3.25969	0.00111533	0.220464	METRN
ENSG00000271447	168.015	-2.05234	0.6288	-3.2639	0.0010989	0.220464	MMP28
ENSG00000171388	983.25	-2.08461	0.640779	-3.25325	0.00114092	0.22092	APLN
ENSG00000105516	699.135	-1.63199	0.503208	-3.24317	0.00118207	0.22431	DBP
ENSG00000182512	1547.4	-1.87598	0.582651	-3.21973	0.00128311	0.234638	GLRX5
ENSG00000272888	1445.29	-1.78531	0.554601	-3.2191	0.00128596	0.234638	AC013394.2
ENSG00000188549	501.135	-1.60953	0.502327	-3.20416	0.00135458	0.242495	C15orf52
ENSG00000179862	1224.41	-4.15413	1.30269	-3.18889	0.00142818	0.25015	CITED4
ENSG00000087266	1586.63	1.27578	0.400621	3.1845	0.00145007	0.25015	SH3BP2
ENSG00000183684	504.616	-2.61713	0.824952	-3.17247	0.00151148	0.254301	ALYREF
ENSG00000127528	1676.77	-1.57835	0.498003	-3.16936	0.00152774	0.254301	KLF2
ENSG00000213963	224.547	-2.09784	0.663219	-3.16311	0.00156092	0.255344	AC074286.1
ENSG00000203883	2381.55	-2.23973	0.710307	-3.15319	0.00161494	0.259705	SOX18
ENSG00000169418	7862.57	-1.24332	0.395008	-3.14757	0.00164633	0.26034	NPR1
ENSG00000078808	4577.65	-1.10483	0.351629	-3.14202	0.00167786	0.260975	SDF4
ENSG00000139211	2927.79	-1.69626	0.541813	-3.13071	0.00174386	0.266866	AMIGO2
ENSG00000165716	571.893	-2.34298	0.754474	-3.10545	0.00189988	0.281657	FAM69B
ENSG00000160111	691.753	-1.88802	0.607142	-3.10969	0.00187282	0.281657	CPAMD8
ENSG00000103811	5458.7	1.69441	0.54672	3.09924	0.0019402	0.283209	CTSH
ENSG00000120129	3914.33	-1.75431	0.570545	-3.0748	0.00210647	0.293915	DUSP1
ENSG00000238227	937.581	-1.28666	0.418078	-3.07756	0.002087	0.293915	C9orf69
ENSG00000006327	4024.38	1.43931	0.468035	3.07521	0.00210353	0.293915	TNFRSF12A
ENSG00000170468	252.682	-1.44911	0.472584	-3.06634	0.00216694	0.29797	C14orf169
ENSG00000116649	1320.67	-1.80625	0.597805	-3.02147	0.0025155	0.340958	SRM
ENSG00000166033	18159.1	-1.6357	0.542923	-3.01277	0.00258871	0.345939	HTRA1
ENSG00000155368	5523.84	0.9038	0.301961	2.9931	0.00276158	0.363915	DBI
ENSG00000131773	703.353	-1.1017	0.370917	-2.97021	0.00297598	0.386795	KHDRBS3
ENSG00000060138	2954.82	-1.41066	0.475941	-2.96395	0.00303722	0.389421	YBX3
ENSG00000163513	26136.9	-1.17085	0.396199	-2.95521	0.00312453	0.395274	TGFBR2
ENSG00000136238	9857.97	-0.899191	0.304841	-2.94971	0.00318076	0.397093	RAC1
ENSG00000123143	1932.78	-1.2649	0.432156	-2.92695	0.00342299	0.416375	PKN1
ENSG00000128245	4908.94	-1.41062	0.481905	-2.92717	0.00342062	0.416375	YWHAH
ENSG00000166337	1444.44	-1.30943	0.44811	-2.92212	0.00347656	0.417539	TAF10
ENSG00000069424	362.759	1.3934	0.479497	2.90596	0.00366128	0.41907	KCNAB2
ENSG00000164039	2047.83	1.11082	0.381119	2.91463	0.00356105	0.41907	BDH2
ENSG00000221869	953.767	-1.79371	0.616362	-2.91016	0.00361245	0.41907	CEBPD
ENSG00000167941	12905.5	-1.68077	0.578467	-2.90556	0.00366598	0.41907	SOST
ENSG00000113924	2205.12	1.5529	0.53621	2.89607	0.00377872	0.426816	HGD
ENSG00000101445	1249.69	1.36701	0.47286	2.89094	0.0038409	0.428735	PPP1R16B
ENSG00000091592	1892.87	-1.24206	0.430595	-2.88452	0.00392011	0.432488	NLRP1
ENSG00000142733	1561.37	-1.45213	0.507128	-2.86344	0.00419066	0.447679	MAP3K6
ENSG00000255823	221.453	-1.51666	0.52945	-2.8646	0.00417533	0.447679	MTRNR2L8
ENSG00000111666	1721.3	-1.87053	0.653396	-2.86278	0.00419935	0.447679	CHPT1
ENSG00000076924	269.202	-1.53801	0.53804	-2.85854	0.00425597	0.448674	XAB2
ENSG00000082512	478.043	-1.41244	0.495101	-2.85284	0.00433306	0.451781	TRAF5
ENSG00000198176	1152.65	-1.19452	0.420643	-2.83975	0.00451494	0.465628	TFDP1
ENSG00000135363	3128.78	-1.29075	0.455742	-2.83219	0.00462311	0.471656	LMO2
ENSG00000161835	655.631	-2.25687	0.800022	-2.82101	0.0047873	0.473145	GRASP
ENSG00000105290	2084.42	-1.69727	0.601517	-2.82165	0.00477772	0.473145	APLP1
ENSG00000100242	3251.28	-1.21612	0.430361	-2.82582	0.00471604	0.473145	SUN2
ENSG00000135736	439.168	-1.66892	0.593981	-2.80972	0.00495848	0.478327	CCDC102A
ENSG00000182087	3626.8	-0.982128	0.349808	-2.80762	0.00499097	0.478327	TMEM259
ENSG00000104960	1715.7	-1.53323	0.545737	-2.80946	0.00496251	0.478327	PTOV1
ENSG00000162407	22828.1	-0.943599	0.337489	-2.79594	0.00517491	0.480075	PPAP2B
ENSG00000106609	3452.09	-0.92235	0.330138	-2.79383	0.00520879	0.480075	TMEM248
ENSG00000250571	140.794	-1.6824	0.602223	-2.79365	0.00521161	0.480075	GLI4
ENSG00000136842	835.111	-1.81552	0.649309	-2.79609	0.00517257	0.480075	TMOD1
ENSG00000053918	252.949	-2.23581	0.801808	-2.78846	0.00529587	0.483146	KCNQ1
ENSG00000133048	6319.72	-2.12308	0.762374	-2.78483	0.00535561	0.483943	CHI3L1
ENSG00000276170	144.152	-1.81617	0.658133	-2.75957	0.00578775	0.518058	AC124789.1
ENSG00000123933	8024.99	-1.16479	0.422725	-2.75545	0.00586123	0.519732	MXD4
ENSG00000145014	643.465	-1.60737	0.584783	-2.74866	0.00598391	0.52149	TMEM44
ENSG00000132530	277.998	-1.23312	0.44869	-2.74827	0.00599098	0.52149	XAF1
ENSG00000236859	354.437	-1.48477	0.542657	-2.73612	0.0062169	0.536236	NIFK-AS1
ENSG00000174307	2581.84	-1.32267	0.484849	-2.72801	0.00637177	0.543906	PHLDA3
ENSG00000234745	10195.6	-2.031	0.745185	-2.7255	0.00642047	0.543906	HLA-B
ENSG00000159189	509.905	2.53042	0.934386	2.70811	0.00676671	0.559701	C1QC
ENSG00000110079	335.219	1.95431	0.723091	2.70271	0.00687758	0.559701	MS4A4A
ENSG00000107796	6115.36	2.22896	0.823203	2.70767	0.00677577	0.559701	ACTA2
ENSG00000178184	800.626	-1.2431	0.460144	-2.70154	0.00690188	0.559701	PARD6G
ENSG00000099804	1077.96	-1.65537	0.611834	-2.70559	0.00681825	0.559701	CDC34
ENSG00000237036	165.619	-1.63383	0.605482	-2.6984	0.00696744	0.560229	ZEB1-AS1
ENSG00000133026	3481.13	0.981858	0.364543	2.69339	0.00707293	0.563932	MYH10
ENSG00000160948	4108.43	0.807183	0.300734	2.68404	0.00727377	0.575113	VPS28
ENSG00000126934	1667.2	-1.75435	0.654489	-2.68049	0.0073515	0.576455	MAP2K2
ENSG00000115457	17312.4	-2.91912	1.09051	-2.67683	0.00743219	0.578005	IGFBP2
ENSG00000148180	15359.9	-0.619755	0.231777	-2.67392	0.00749699	0.578304	GSN
ENSG00000148341	1153.57	-1.5157	0.570261	-2.65791	0.00786266	0.585736	SH3GLB2
ENSG00000107281	3321.02	-1.26766	0.476907	-2.65809	0.00785845	0.585736	NPDC1
ENSG00000176973	434.869	-1.91364	0.720435	-2.65623	0.007902	0.585736	FAM89B
ENSG00000130511	1172.45	-1.38	0.518722	-2.66038	0.00780517	0.585736	SSBP4
ENSG00000198453	403.533	-1.16727	0.438601	-2.66134	0.00778294	0.585736	ZNF568
ENSG00000279312	309.42	-1.19979	0.454066	-2.64234	0.00823362	0.605586	RP3-331H24.7
ENSG00000213445	2091.42	-1.46681	0.559318	-2.6225	0.00872885	0.632209	SIPA1
ENSG00000105227	2354.9	-1.01554	0.387237	-2.62253	0.00872785	0.632209	PRX
ENSG00000160813	334.963	-1.73016	0.660961	-2.61764	0.00885408	0.636421	PPP1R35
ENSG00000126709	2236.24	-1.51536	0.583506	-2.59699	0.00940438	0.654656	IFI6
ENSG00000243244	943.381	-1.10585	0.425169	-2.60097	0.00929596	0.654656	STON1
ENSG00000204525	4895.48	-3.42296	1.31894	-2.59523	0.00945277	0.654656	HLA-C
ENSG00000205763	225.274	-1.24429	0.478723	-2.59919	0.00934442	0.654656	RP9P
ENSG00000100997	1861.49	-1.31655	0.5062	-2.60084	0.00929947	0.654656	ABHD12
ENSG00000187634	480.814	-1.34442	0.52039	-2.58349	0.00978053	0.662554	SAMD11
ENSG00000235098	651.633	-1.44387	0.562062	-2.56888	0.0102029	0.662554	ANKRD65
ENSG00000160075	2914.58	-0.971874	0.375913	-2.58537	0.00972752	0.662554	SSU72
ENSG00000197530	928.981	-1.02567	0.399132	-2.56976	0.0101768	0.662554	MIB2
ENSG00000159363	1291.39	-1.20446	0.468858	-2.56892	0.0102015	0.662554	ATP13A2
ENSG00000170458	1381.96	1.9315	0.748968	2.57888	0.00991213	0.662554	CD14
ENSG00000158457	2115.51	-1.898	0.739451	-2.56677	0.0102651	0.662554	TSPAN33
ENSG00000166435	257.396	-1.90644	0.741559	-2.57086	0.0101446	0.662554	XRRA1
ENSG00000007202	2480.63	0.874098	0.340448	2.56749	0.0102437	0.662554	KIAA0100
ENSG00000104983	238.276	-1.8039	0.69879	-2.58147	0.00983811	0.662554	CCDC61
ENSG00000267080	181.693	-1.37853	0.538323	-2.56079	0.0104433	0.669502	ASB16-AS1
ENSG00000133597	743.68	-0.949913	0.373244	-2.54502	0.0109273	0.682548	ADCK2
ENSG00000196456	381.514	-1.57434	0.618653	-2.54478	0.0109346	0.682548	ZNF775
ENSG00000101400	1386.45	-1.33665	0.524495	-2.54845	0.0108202	0.682548	SNTA1
ENSG00000179943	249.667	-1.29792	0.509743	-2.54623	0.0108894	0.682548	FIZ1
ENSG00000183688	2313.47	-1.05967	0.417741	-2.53667	0.0111911	0.69153	FAM101B
ENSG00000132622	1768.46	-1.58593	0.625458	-2.53564	0.0112242	0.69153	HSPA12B
ENSG00000184897	1227.39	-1.34898	0.533376	-2.52914	0.0114344	0.695445	H1FX
ENSG00000198355	2477.76	-0.965531	0.381548	-2.53056	0.011388	0.695445	PIM3
ENSG00000118523	36087.3	-1.62403	0.643031	-2.52559	0.0115504	0.698028	CTGF
ENSG00000163950	1419.5	-0.795337	0.316317	-2.51437	0.0119246	0.708099	SLBP
ENSG00000183111	1280.03	-1.52258	0.605072	-2.51637	0.0118571	0.708099	ARHGEF37
ENSG00000124535	1176.8	-1.24125	0.495047	-2.50733	0.0121646	0.708099	WRNIP1
ENSG00000123975	483.697	1.74046	0.695345	2.50301	0.0123141	0.708099	CKS2
ENSG00000072422	2075.23	1.17016	0.466692	2.50735	0.0121639	0.708099	RHOBTB1
ENSG00000176915	1406.13	-1.05576	0.421682	-2.50369	0.0122905	0.708099	ANKLE2
ENSG00000165795	9163.12	-1.04555	0.417126	-2.50655	0.0121916	0.708099	NDRG2
ENSG00000182534	2160.18	-1.45169	0.579337	-2.50577	0.0122184	0.708099	MXRA7
ENSG00000171227	2538.24	1.04012	0.420439	2.47389	0.0133652	0.714726	TMEM37
ENSG00000168785	762.497	-1.60217	0.643216	-2.49088	0.0127427	0.714726	TSPAN5
ENSG00000109466	748.482	-1.0239	0.411457	-2.48847	0.0128293	0.714726	KLHL2
ENSG00000178175	610.762	-1.23998	0.497132	-2.49427	0.0126217	0.714726	ZNF366
ENSG00000164442	373.498	-1.2793	0.5154	-2.48215	0.0130593	0.714726	CITED2
ENSG00000008256	1144.81	-0.804082	0.324913	-2.47476	0.0133325	0.714726	CYTH3
ENSG00000122679	11757.2	-1.06803	0.431863	-2.47308	0.0133953	0.714726	RAMP3
ENSG00000164825	2578.55	-2.09892	0.845514	-2.48241	0.0130496	0.714726	DEFB1
ENSG00000151502	1088.37	-1.11793	0.452471	-2.47072	0.013484	0.714726	VPS26B
ENSG00000198752	955.874	-1.18251	0.475809	-2.48527	0.0129455	0.714726	CDC42BPB
ENSG00000140326	214.507	-1.0473	0.422992	-2.47594	0.0132887	0.714726	CDAN1
ENSG00000168286	899.831	-0.953063	0.385522	-2.47214	0.0134307	0.714726	THAP11
ENSG00000134278	505.804	-1.39844	0.560157	-2.49651	0.0125421	0.714726	SPIRE1
ENSG00000182240	900.075	-1.41093	0.566564	-2.49032	0.0127626	0.714726	BACE2
ENSG00000050344	739.093	-1.42462	0.577221	-2.46808	0.0135842	0.716036	NFE2L3
ENSG00000111328	553.062	-1.71282	0.694807	-2.46517	0.0136947	0.717874	CDK2AP1
ENSG00000116396	726.066	-1.42416	0.57913	-2.45913	0.0139274	0.726059	KCNC4
ENSG00000131584	617.23	-1.30336	0.533655	-2.44232	0.0145931	0.749462	ACAP3
ENSG00000097021	1602.73	1.52941	0.626819	2.43996	0.0146888	0.749462	ACOT7
ENSG00000115523	600.913	-1.68263	0.689209	-2.4414	0.0146305	0.749462	GNLY
ENSG00000196139	1748.04	1.40064	0.574338	2.43871	0.01474	0.749462	AKR1C3
ENSG00000197879	10712.6	-0.882685	0.362062	-2.43794	0.0147712	0.749462	MYO1C
ENSG00000142694	2791.87	-1.12851	0.467494	-2.41396	0.0157802	0.789481	EVA1B
ENSG00000241852	884.22	-0.98269	0.408673	-2.40459	0.0161907	0.789481	C8orf58
ENSG00000149798	1487.52	-0.84756	0.351617	-2.41046	0.0159322	0.789481	CDC42EP2
ENSG00000085733	3517.4	0.581684	0.24143	2.40932	0.0159821	0.789481	CTTN
ENSG00000110723	1685.61	-1.17314	0.486345	-2.41215	0.0158588	0.789481	EXPH5
ENSG00000095739	2806.63	-1.19889	0.498832	-2.40339	0.0162437	0.789481	BAMBI
ENSG00000173598	722.736	-0.975598	0.405558	-2.40557	0.0161474	0.789481	NUDT4
ENSG00000133027	1031.49	-1.05252	0.438196	-2.40193	0.0163088	0.789481	PEMT
ENSG00000006062	188.047	1.50425	0.626179	2.40227	0.0162938	0.789481	MAP3K14
ENSG00000028839	700.068	-0.642118	0.267742	-2.39827	0.0164725	0.793356	TBPL1
ENSG00000070214	3399.78	-0.901316	0.376187	-2.39593	0.0165784	0.794424	SLC44A1
ENSG00000168056	1981.09	-1.22538	0.512027	-2.39318	0.0167028	0.796365	LTBP3
ENSG00000078369	5228.1	-0.677445	0.283767	-2.38733	0.0169713	0.803559	GNB1
ENSG00000165810	2048	-1.11136	0.465742	-2.38621	0.0170231	0.803559	BTNL9
ENSG00000105607	315.079	1.06114	0.445196	2.38354	0.017147	0.805399	GCDH
ENSG00000220785	684.775	-1.0945	0.459586	-2.38148	0.0172431	0.805923	MTMR9LP
ENSG00000198055	485.558	-1.48675	0.625145	-2.37824	0.0173954	0.809057	GRK6
ENSG00000059378	611.851	-1.4067	0.593583	-2.36985	0.0177954	0.820474	PARP12
ENSG00000118308	303.943	1.29474	0.546643	2.36852	0.0178593	0.820474	LRMP
ENSG00000131069	1372.13	0.809296	0.341811	2.36767	0.0179003	0.820474	ACSS2
ENSG00000204592	16090.6	-0.766522	0.324787	-2.36007	0.0182712	0.829462	HLA-E
ENSG00000173457	842.56	-1.90489	0.806558	-2.36175	0.0181887	0.829462	PPP1R14B
ENSG00000102755	7734.66	-0.868452	0.368764	-2.35503	0.0185211	0.8368	FLT1
ENSG00000175048	425.168	-1.18966	0.507438	-2.34445	0.0190552	0.847035	ZDHHC14
ENSG00000151748	1714.18	-0.659655	0.281411	-2.3441	0.0190733	0.847035	SAV1
ENSG00000176903	2622.04	-0.860879	0.36735	-2.34348	0.0191047	0.847035	PNMA1
ENSG00000132819	357.547	-1.52218	0.648387	-2.34764	0.018893	0.847035	RBM38
ENSG00000162458	1287.67	1.23254	0.529382	2.32827	0.0198978	0.855558	FBLIM1
ENSG00000185112	673.275	-1.2891	0.554471	-2.32493	0.020076	0.855558	FAM43A
ENSG00000168685	250.066	2.25789	0.966398	2.33639	0.0194707	0.855558	IL7R
ENSG00000130193	1602.17	-1.07659	0.463184	-2.32432	0.0201085	0.855558	THEM6
ENSG00000165724	180.253	-1.71255	0.735159	-2.3295	0.0198328	0.855558	ZMYND19
ENSG00000065613	5689.94	-0.988723	0.424548	-2.32888	0.0198652	0.855558	SLK
ENSG00000177425	2433.62	-0.842379	0.362202	-2.32571	0.0200338	0.855558	PAWR
ENSG00000139304	2331.48	-1.5507	0.666721	-2.32586	0.0200258	0.855558	PTPRQ
ENSG00000167755	4507.55	-1.69359	0.725815	-2.33336	0.019629	0.855558	KLK6
ENSG00000152154	1032.19	-1.88754	0.813502	-2.32026	0.0203267	0.860981	TMEM178A
ENSG00000164403	367.552	-1.60911	0.694693	-2.31629	0.0205422	0.866241	SHROOM1
ENSG00000054598	2260.7	-1.20451	0.522203	-2.30659	0.0210775	0.876016	FOXC1
ENSG00000171428	177.87	1.37091	0.5953	2.30289	0.0212851	0.876016	NAT1
ENSG00000185000	1008.06	-1.19372	0.51804	-2.30431	0.0212054	0.876016	DGAT1
ENSG00000129757	674.325	-1.41802	0.615961	-2.30213	0.021328	0.876016	CDKN1C
ENSG00000169718	1439.34	-1.54555	0.671032	-2.30324	0.0212654	0.876016	DUS1L
ENSG00000160113	815.336	-1.29583	0.562681	-2.30296	0.0212811	0.876016	NR2F6
ENSG00000165457	739.677	2.73051	1.18954	2.29543	0.0217086	0.876668	FOLR2
ENSG00000136770	1274.02	-0.834675	0.3636	-2.29558	0.0216998	0.876668	DNAJC1
ENSG00000185904	3395.95	-1.01737	0.44323	-2.29534	0.0217134	0.876668	LINC00839
ENSG00000184557	852.093	1.70948	0.744488	2.29619	0.0216653	0.876668	SOCS3
ENSG00000048162	582.73	0.90431	0.39491	2.28991	0.0220264	0.878093	NOP16
ENSG00000010810	2467.05	-0.847021	0.369647	-2.29143	0.0219385	0.878093	FYN
ENSG00000183077	1030.56	1.46592	0.63948	2.29236	0.0218849	0.878093	AFMID
ENSG00000112715	15411.6	-1.22552	0.535588	-2.28818	0.0221268	0.878407	VEGFA
ENSG00000130764	1139.34	-0.815754	0.358412	-2.27602	0.0228447	0.883093	LRRC47
ENSG00000173369	1781.5	2.57249	1.13488	2.26674	0.0234058	0.883093	C1QB
ENSG00000137959	998.277	-1.41639	0.621011	-2.28078	0.0225617	0.883093	IFI44L
ENSG00000168679	2509.06	0.973001	0.428633	2.27001	0.0232071	0.883093	SLC16A4
ENSG00000153208	297.813	0.854454	0.377256	2.26492	0.0235177	0.883093	MERTK
ENSG00000113916	271.183	1.21784	0.538168	2.26294	0.0236393	0.883093	BCL6
ENSG00000175416	3278.18	-0.762571	0.336986	-2.26291	0.023641	0.883093	CLTB
ENSG00000131831	639.994	-1.08599	0.47984	-2.26324	0.023621	0.883093	RAI2
ENSG00000170873	5716.47	-0.774763	0.341407	-2.26932	0.0232487	0.883093	MTSS1
ENSG00000176058	180.737	1.39374	0.612308	2.27621	0.0228332	0.883093	TPRN
ENSG00000117906	3261.57	-0.990387	0.434514	-2.2793	0.0226492	0.883093	RCN2
ENSG00000177728	1789.65	-0.526618	0.231952	-2.27038	0.0231847	0.883093	KIAA0195
ENSG00000101443	2048.55	2.7188	1.20112	2.26356	0.0236013	0.883093	WFDC2
ENSG00000130303	26198.3	-0.93657	0.411428	-2.27639	0.0228226	0.883093	BST2
ENSG00000100029	1024.65	0.691841	0.303856	2.27687	0.0227941	0.883093	PES1
ENSG00000151693	339.218	-1.55316	0.688633	-2.25543	0.0241066	0.887268	ASAP2
ENSG00000023330	1248.93	0.80581	0.358033	2.25066	0.0244074	0.887268	ALAS1
ENSG00000178950	1849.01	0.569448	0.25241	2.25604	0.0240681	0.887268	GAK
ENSG00000004799	2224.47	-1.29256	0.573558	-2.25359	0.0242223	0.887268	PDK4
ENSG00000198680	764.79	-1.25915	0.558809	-2.25327	0.0242421	0.887268	TUSC1
ENSG00000166889	294.999	1.06645	0.47223	2.25833	0.0239254	0.887268	PATL1
ENSG00000198728	364.87	-1.31608	0.584377	-2.25212	0.024315	0.887268	LDB1
ENSG00000178038	8402.94	-1.05798	0.471383	-2.24442	0.0248052	0.89241	ALS2CL
ENSG00000106263	2522.79	-0.935486	0.417278	-2.24188	0.0249694	0.89241	EIF3B
ENSG00000170145	588.165	0.93603	0.416774	2.24589	0.0247108	0.89241	SIK2
ENSG00000151491	2128.16	0.765604	0.341492	2.24194	0.0249653	0.89241	EPS8
ENSG00000179044	1325.37	-1.34995	0.602356	-2.24111	0.0250191	0.89241	EXOC3L1
ENSG00000163453	145984	-0.96058	0.429378	-2.23714	0.025277	0.89519	IGFBP7
ENSG00000110446	790.62	-1.20921	0.540549	-2.23701	0.0252857	0.89519	SLC15A3
ENSG00000173221	3034.74	0.914022	0.409414	2.23251	0.025581	0.902278	GLRX
ENSG00000104341	3788.51	-0.737224	0.330473	-2.23081	0.0256935	0.90289	LAPTM4B
ENSG00000139428	808.525	0.684999	0.307353	2.22871	0.0258335	0.904457	MMAB
ENSG00000136514	246.927	-1.4372	0.6453	-2.22718	0.0259353	0.904686	RTP4
ENSG00000116685	1729.01	-1.2218	0.550817	-2.21816	0.026544	0.915978	KIAA2013
ENSG00000171793	381.792	1.20243	0.542796	2.21524	0.0267434	0.915978	CTPS1
ENSG00000116962	1640.02	1.07261	0.48481	2.21242	0.0269375	0.915978	NID1
ENSG00000186222	628.901	-1.40897	0.635908	-2.21568	0.0267134	0.915978	BLOC1S4
ENSG00000173376	5763.05	-1.72813	0.781585	-2.21106	0.0270314	0.915978	NDNF
ENSG00000082074	588.05	1.59983	0.723078	2.21252	0.0269304	0.915978	FYB
ENSG00000106258	317.509	-1.7666	0.795579	-2.22053	0.0263831	0.915978	CYP3A5
ENSG00000151532	1193.05	-0.861777	0.389739	-2.21116	0.0270245	0.915978	VTI1A
ENSG00000116218	66105.4	-1.45191	0.659885	-2.20025	0.0277893	0.925493	NPHS2
ENSG00000143845	1415.26	1.1044	0.501114	2.20388	0.0275329	0.925493	ETNK2
ENSG00000136636	1137.73	-0.981216	0.445257	-2.20371	0.0275448	0.925493	KCTD3
ENSG00000157837	1449.18	-0.956007	0.434562	-2.19993	0.0278117	0.925493	SPPL3
ENSG00000182636	2062.62	-1.06709	0.48478	-2.20118	0.027723	0.925493	NDN
ENSG00000101187	369.951	1.34049	0.609667	2.19873	0.0278975	0.925493	SLCO4A1
ENSG00000176396	485.12	-1.14691	0.522147	-2.19653	0.0280541	0.927447	EID2
ENSG00000040487	343.856	0.908541	0.414503	2.19188	0.0283884	0.934071	PQLC2
ENSG00000259956	838.657	-0.962781	0.439697	-2.18965	0.0285498	0.934071	RBM15B
ENSG00000111912	1845.16	1.01484	0.463392	2.19002	0.028523	0.934071	NCOA7
ENSG00000166189	829.323	-0.822506	0.375954	-2.18778	0.0286856	0.935289	HPS6
ENSG00000108784	1964.99	-1.22694	0.561387	-2.18554	0.028849	0.937396	NAGLU
ENSG00000026950	922.428	-0.835092	0.383589	-2.17705	0.029477	0.945544	BTN3A1
ENSG00000206503	6402.72	-1.74764	0.802959	-2.1765	0.029518	0.945544	HLA-A
ENSG00000175806	830.323	1.07354	0.493669	2.17462	0.0296586	0.945544	MSRA
ENSG00000066697	369.157	-0.841885	0.386832	-2.17636	0.0295282	0.945544	MSANTD3
ENSG00000100644	4721.23	0.970518	0.446095	2.17559	0.0295862	0.945544	HIF1A
ENSG00000129353	9986.26	-0.870004	0.400168	-2.1741	0.0296977	0.945544	SLC44A2
ENSG00000117691	3619.87	-1.13529	0.523076	-2.17042	0.0299753	0.951191	NENF
ENSG00000143226	397.552	1.77946	0.822554	2.16334	0.030515	0.965088	FCGR2A
ENSG00000130226	2370.43	-1.69382	0.783591	-2.16161	0.0306484	0.965657	DPP6
ENSG00000148110	1547.42	-0.789423	0.365395	-2.16047	0.0307365	0.965657	HIATL1
ENSG00000197728	3014.52	1.23955	0.574858	2.15627	0.0310622	0.972668	RPS26
ENSG00000170275	4668.54	-0.612431	0.284674	-2.15134	0.0314495	0.980921	CRTAP
ENSG00000106266	591.512	-0.850095	0.395349	-2.15024	0.0315362	0.980921	SNX8
ENSG00000173681	383.783	-1.25344	0.583271	-2.14898	0.0316359	0.980921	CXorf23
ENSG00000168765	787.566	0.880158	0.409956	2.14696	0.0317965	0.982686	GSTM4
ENSG00000157954	2222.04	-0.697004	0.325381	-2.14212	0.0321841	0.988782	WIPI2
ENSG00000068308	987.677	-0.925136	0.431925	-2.14189	0.0322021	0.988782	OTUD5
ENSG00000040633	1079.05	0.79722	0.373044	2.13707	0.0325924	0.997537	PHF23
ENSG00000225972	154.903	0.782341	1.8093	0.4324	0.665451	1	MTND1P23
ENSG00000225630	2877.45	-0.143432	1.32843	-0.107971	0.914019	1	MTND2P28
ENSG00000237973	154.863	0.310881	0.68542	0.453563	0.650143	1	MIR6723
ENSG00000248527	17241.6	1.49724	1.32506	1.12994	0.258502	1	MTATP6P1
ENSG00000198744	162.108	0.476804	1.22922	0.387891	0.698097	1	RP5-857K21.11
ENSG00000228794	349.099	-0.274478	0.551612	-0.497592	0.618772	1	LINC01128
ENSG00000188976	1534.25	0.373581	0.47782	0.781844	0.434306	1	NOC2L
ENSG00000187608	2091.5	-0.388571	0.537132	-0.723417	0.469424	1	ISG15
ENSG00000188157	1705.03	-0.261284	0.493266	-0.529702	0.596319	1	AGRN
ENSG00000131591	289.19	0.333124	0.482833	0.689937	0.490234	1	C1orf159
ENSG00000186827	665.876	0.354519	0.815406	0.434776	0.663725	1	TNFRSF4
ENSG00000176022	454.248	-0.956386	0.522547	-1.83024	0.0672141	1	B3GALT6
ENSG00000160087	1445.42	0.19879	0.254016	0.782588	0.433869	1	UBE2J2
ENSG00000169972	293.208	-0.163638	0.455842	-0.35898	0.71961	1	PUSL1
ENSG00000127054	1724.21	-0.072439	0.310432	-0.233349	0.815491	1	CPSF3L
ENSG00000224051	794.972	-0.276093	0.464741	-0.594078	0.55246	1	CPTP
ENSG00000107404	632.985	0.338974	0.576036	0.58846	0.556223	1	DVL1
ENSG00000162576	7035.21	-0.493137	0.418775	-1.17757	0.238968	1	MXRA8
ENSG00000175756	3861.55	0.190861	0.399191	0.478118	0.632566	1	AURKAIP1
ENSG00000221978	2707.43	-0.65156	0.346823	-1.87866	0.0602915	1	CCNL2
ENSG00000224870	580.068	-0.0968734	0.511725	-0.189307	0.849852	1	RP4-758J18.2
ENSG00000242485	1491.39	-0.00194328	0.413418	-0.00470053	0.99625	1	MRPL20
ENSG00000160072	222.481	-0.699359	0.518887	-1.34781	0.177721	1	ATAD3B
ENSG00000197785	287.159	-0.0596037	0.531797	-0.11208	0.91076	1	ATAD3A
ENSG00000272106	176.883	-0.0425468	0.801516	-0.0530829	0.957666	1	RP11-345P4.9
ENSG00000248333	338.221	0.0507611	0.37336	0.135958	0.891855	1	CDK11B
ENSG00000189339	456.816	-0.222524	0.521414	-0.42677	0.669547	1	SLC35E2B
ENSG00000008130	601.142	0.137762	0.496032	0.277727	0.781222	1	NADK
ENSG00000067606	333.627	0.481394	0.602734	0.798685	0.424473	1	PRKCZ
ENSG00000162585	1125.74	0.132847	0.461664	0.287757	0.773533	1	C1orf86
ENSG00000116151	169.062	-0.00995591	0.864566	-0.0115155	0.990812	1	MORN1
ENSG00000157916	3236.71	0.253602	0.34094	0.743832	0.456978	1	RER1
ENSG00000157911	700.326	0.168518	0.379406	0.444163	0.656925	1	PEX10
ENSG00000157881	290.236	0.343496	0.485805	0.707066	0.479525	1	PANK4
ENSG00000157873	654.246	0.223326	0.380607	0.586762	0.557364	1	TNFRSF14
ENSG00000157870	169.965	0.292151	0.623955	0.468225	0.639624	1	FAM213B
ENSG00000158109	2109.27	0.587406	0.319582	1.83805	0.0660557	1	TPRG1L
ENSG00000116213	576.392	0.537386	0.401154	1.3396	0.180375	1	WRAP73
ENSG00000227372	480.86	-0.286491	0.482111	-0.594243	0.55235	1	TP73-AS1
ENSG00000235169	130.152	-0.264979	0.732343	-0.361824	0.717483	1	SMIM1
ENSG00000116198	1144.53	0.0328496	0.469817	0.06992	0.944257	1	CEP104
ENSG00000198912	574.143	0.495731	0.637967	0.777048	0.43713	1	C1orf174
ENSG00000196581	565.567	-0.925601	0.71494	-1.29466	0.195439	1	AJAP1
ENSG00000116251	2145.07	0.183047	0.277495	0.659641	0.509484	1	RPL22
ENSG00000158286	243.324	-0.00870217	0.776279	-0.0112101	0.991056	1	RNF207
ENSG00000116237	1580.74	-0.616032	0.535978	-1.14936	0.250407	1	ICMT
ENSG00000215788	209.44	0.0935325	0.859763	0.108789	0.91337	1	TNFRSF25
ENSG00000162408	537.894	-0.107893	0.605655	-0.178143	0.85861	1	NOL9
ENSG00000204859	486.797	0.331588	0.523562	0.63333	0.526518	1	ZBTB48
ENSG00000162413	1006.4	-0.175083	0.378172	-0.462972	0.643385	1	KLHL21
ENSG00000116273	336.44	-0.141329	0.483028	-0.292589	0.769836	1	PHF13
ENSG00000041988	618.556	0.138208	0.345602	0.399904	0.689227	1	THAP3
ENSG00000007923	554.31	-0.334183	0.609776	-0.548043	0.583662	1	DNAJC11
ENSG00000171735	2380.72	0.0510825	0.385587	0.13248	0.894605	1	CAMTA1
ENSG00000049245	2986.36	0.053686	0.31948	0.168042	0.86655	1	VAMP3
ENSG00000049246	708.631	-0.263301	0.62549	-0.420952	0.67379	1	PER3
ENSG00000116288	8072.26	-0.171911	0.290858	-0.591048	0.554488	1	PARK7
ENSG00000116285	966.823	0.115904	0.516687	0.224322	0.822507	1	ERRFI1
ENSG00000162426	1256.73	-0.82889	0.413992	-2.00219	0.0452644	1	SLC45A1
ENSG00000142599	2216.95	0.0637858	0.435749	0.146382	0.88362	1	RERE
ENSG00000074800	19172.2	0.487591	0.310706	1.5693	0.116578	1	ENO1
ENSG00000049239	1505.4	-0.263339	0.423254	-0.622178	0.533825	1	H6PD
ENSG00000171603	2402.24	-0.598907	0.388918	-1.53993	0.123577	1	CLSTN1
ENSG00000178585	1254.81	-0.546245	0.624139	-0.875199	0.381466	1	CTNNBIP1
ENSG00000162441	622.679	0.325082	0.488961	0.664842	0.506152	1	LZIC
ENSG00000173614	455.554	0.00875147	0.510364	0.0171475	0.986319	1	NMNAT1
ENSG00000162444	689.867	0.517126	0.788257	0.656037	0.5118	1	RBP7
ENSG00000130939	689.875	0.277447	0.494123	0.561493	0.574462	1	UBE4B
ENSG00000054523	1577.75	-0.36253	0.555191	-0.652983	0.513767	1	KIF1B
ENSG00000142657	2130.92	-0.373551	0.35229	-1.06035	0.288986	1	PGD
ENSG00000160049	1578.03	0.366714	0.351887	1.04214	0.297349	1	DFFA
ENSG00000120948	1554.72	0.0315758	0.422395	0.0747542	0.94041	1	TARDBP
ENSG00000171824	765.603	0.389186	0.408466	0.952798	0.340692	1	EXOSC10
ENSG00000120942	641.63	-0.0771087	0.43092	-0.17894	0.857985	1	UBIAD1
ENSG00000132879	545.93	-0.619982	0.679634	-0.91223	0.361648	1	FBXO44
ENSG00000116663	375.793	-0.314409	0.660601	-0.475945	0.634114	1	FBXO6
ENSG00000116670	919.272	-0.169938	0.471864	-0.360141	0.718741	1	MAD2L2
ENSG00000177674	3025.21	-0.0801223	0.384909	-0.208159	0.835105	1	AGTRAP
ENSG00000177000	756.643	0.551109	0.601566	0.916124	0.359602	1	MTHFR
ENSG00000011021	424.337	0.0775551	0.514521	0.150733	0.880187	1	CLCN6
ENSG00000083444	3001.73	0.232055	0.290444	0.798967	0.424309	1	PLOD1
ENSG00000116688	2325.37	-0.0926988	0.508453	-0.182315	0.855335	1	MFN2
ENSG00000116691	730.984	0.219156	0.58533	0.374415	0.708096	1	MIIP
ENSG00000028137	1664.04	0.3907	0.64131	0.609222	0.542377	1	TNFRSF1B
ENSG00000048707	1299.53	0.158572	0.346052	0.458231	0.646786	1	VPS13D
ENSG00000162496	7338.19	-0.519042	0.42063	-1.23396	0.217217	1	DHRS3
ENSG00000116731	903.977	0.201629	0.344071	0.58601	0.557869	1	PRDM2
ENSG00000189337	786.823	-0.680825	0.489944	-1.3896	0.164651	1	KAZN
ENSG00000171729	670.232	-0.167913	0.467778	-0.358958	0.719627	1	TMEM51
ENSG00000142634	991.564	-0.638842	0.570728	-1.11935	0.262992	1	EFHD2
ENSG00000197312	698.932	0.215856	0.384498	0.561399	0.574526	1	DDI2
ENSG00000116786	1201.9	-0.392799	0.576055	-0.681879	0.495316	1	PLEKHM2
ENSG00000065526	2086.52	-0.272734	0.497596	-0.548104	0.583621	1	SPEN
ENSG00000116809	621.404	-0.0964927	0.429878	-0.224465	0.822395	1	ZBTB17
ENSG00000142627	595.295	0.393178	0.617403	0.636827	0.524238	1	EPHA2
ENSG00000142632	164.919	0.053861	0.792052	0.0680019	0.945784	1	ARHGEF19
ENSG00000037637	815.353	-0.09335	0.367441	-0.254054	0.799453	1	FBXO42
ENSG00000055070	1023.64	0.236617	0.340566	0.694778	0.487195	1	SZRD1
ENSG00000157191	2556.3	-0.206671	0.319483	-0.646892	0.517702	1	NECAP2
ENSG00000219481	315.165	0.250421	0.453175	0.552593	0.580542	1	NBPF1
ENSG00000215908	671.842	-0.551617	0.437362	-1.26124	0.207223	1	CROCCP2
ENSG00000058453	392.87	-0.684226	0.539857	-1.26742	0.205005	1	CROCC
ENSG00000238142	239.632	-0.406146	0.656062	-0.619067	0.535872	1	RP11-108M9.4
ENSG00000117122	257.285	-0.596319	0.64272	-0.927806	0.353508	1	MFAP2
ENSG00000117118	3148.64	0.526247	0.34516	1.52465	0.127347	1	SDHB
ENSG00000179051	651.624	-0.808283	0.520758	-1.55213	0.120632	1	RCC2
ENSG00000074964	1192.06	0.151379	0.401721	0.376827	0.706302	1	ARHGEF10L
ENSG00000159423	4093.91	0.606749	0.339047	1.78957	0.0735224	1	ALDH4A1
ENSG00000127481	2501.57	0.176041	0.384912	0.457353	0.647417	1	UBR4
ENSG00000127463	1117.16	-0.116583	0.519201	-0.224543	0.822335	1	EMC1
ENSG00000053372	586.636	0.11568	0.450123	0.256997	0.797181	1	MRTO4
ENSG00000053371	2692.26	0.247582	0.350455	0.706459	0.479903	1	AKR7A2
ENSG00000077549	4960.61	0.0839974	0.36281	0.231519	0.816912	1	CAPZB
ENSG00000173436	1248.32	0.162479	0.287185	0.565762	0.571555	1	MINOS1
ENSG00000158747	907.502	-0.835968	0.703165	-1.18887	0.234493	1	NBL1
ENSG00000162542	646.32	-0.356784	0.678546	-0.525807	0.599022	1	TMCO4
ENSG00000162545	834.71	-0.405372	0.665412	-0.609203	0.54239	1	CAMK2N1
ENSG00000090432	1673.71	-0.39948	0.413481	-0.966139	0.333975	1	MUL1
ENSG00000158825	619.804	-1.3756	0.772561	-1.78058	0.0749818	1	CDA
ENSG00000244038	6862	-0.11609	0.37097	-0.312936	0.754329	1	DDOST
ENSG00000117245	170.428	-1.05865	0.719819	-1.47071	0.141369	1	KIF17
ENSG00000127483	3470.97	-0.14521	0.237837	-0.610542	0.541503	1	HP1BP3
ENSG00000075151	1521.88	-0.239516	0.367534	-0.651685	0.514604	1	EIF4G3
ENSG00000117298	3283.4	-0.152274	0.348451	-0.437004	0.662109	1	ECE1
ENSG00000142794	237.959	-0.947768	0.712103	-1.33094	0.183208	1	NBPF3
ENSG00000090686	1049.58	-0.242785	0.289628	-0.838262	0.401883	1	USP48
ENSG00000142798	613.516	-0.210248	0.362418	-0.580126	0.56183	1	HSPG2
ENSG00000218510	220.966	0.0220929	0.869386	0.0254121	0.979726	1	LINC00339
ENSG00000070831	3122.09	0.212864	0.359777	0.591656	0.554081	1	CDC42
ENSG00000184677	554.878	0.597545	0.354993	1.68326	0.0923253	1	ZBTB40
ENSG00000004487	1247.6	-0.659275	0.376019	-1.7533	0.0795497	1	KDM1A
ENSG00000169641	2148	0.105225	0.38859	0.270786	0.786556	1	LUZP1
ENSG00000125944	3624.33	-0.166495	0.361086	-0.461095	0.644731	1	HNRNPR
ENSG00000125945	583.393	-1.08814	0.897901	-1.21187	0.225562	1	ZNF436
ENSG00000204219	933.448	0.255251	0.39936	0.63915	0.522725	1	TCEA3
ENSG00000088280	423.744	-0.609925	0.972631	-0.627088	0.530602	1	ASAP3
ENSG00000117318	8503.55	-0.396986	0.511277	-0.776459	0.437478	1	ID3
ENSG00000142676	6699.48	0.0280258	0.428167	0.0654554	0.947811	1	RPL11
ENSG00000011007	953.763	-0.0614976	0.559223	-0.10997	0.912433	1	TCEB3
ENSG00000057757	1113.51	-0.471922	0.430288	-1.09676	0.272747	1	PITHD1
ENSG00000011009	2237.18	0.312207	0.371809	0.839696	0.401079	1	LYPLA2
ENSG00000117308	807.856	0.662833	0.555008	1.19428	0.23237	1	GALE
ENSG00000117305	3598.11	0.270332	0.502168	0.538329	0.59035	1	HMGCL
ENSG00000179163	2170.83	0.443736	0.31988	1.3872	0.165382	1	FUCA1
ENSG00000189266	2026.29	-0.0889875	0.309064	-0.287925	0.773404	1	PNRC2
ENSG00000188529	3055.65	-0.0551195	0.251396	-0.219254	0.826452	1	SRSF10
ENSG00000001460	284.614	-0.224496	0.552777	-0.406125	0.684651	1	STPG1
ENSG00000001461	1604.78	-0.941996	0.51114	-1.84293	0.0653393	1	NIPAL3
ENSG00000117602	426.891	-0.778634	0.779523	-0.99886	0.317862	1	RCAN3
ENSG00000133226	2485.3	0.0708642	0.340675	0.208011	0.83522	1	SRRM1
ENSG00000169504	7689.28	0.434058	0.392813	1.105	0.269159	1	CLIC4
ENSG00000117614	2371.94	-0.229838	0.322435	-0.71282	0.475957	1	SYF2
ENSG00000117616	1802.34	-0.233731	0.392338	-0.595739	0.551349	1	RSRP1
ENSG00000183726	4699.93	-0.0437853	0.297214	-0.147319	0.88288	1	TMEM50A
ENSG00000204178	535.763	0.363708	0.434648	0.836787	0.402712	1	TMEM57
ENSG00000157978	971.826	0.0849629	0.434302	0.195631	0.844899	1	LDLRAP1
ENSG00000117643	538.95	0.0362958	0.627201	0.0578695	0.953853	1	MAN1C1
ENSG00000162430	1335.39	-0.0978328	0.545523	-0.179338	0.857673	1	SEPN1
ENSG00000117640	2379.04	0.406878	0.442531	0.919435	0.357868	1	MTFR1L
ENSG00000182749	756.202	-0.500559	0.498317	-1.0045	0.315138	1	PAQR7
ENSG00000117632	2091.86	0.147475	0.327918	0.449732	0.652903	1	STMN1
ENSG00000158006	693.937	0.00995765	0.494593	0.020133	0.983937	1	PAFAH2
ENSG00000142669	6924.43	0.269166	0.419295	0.641947	0.520908	1	SH3BGRL3
ENSG00000158062	582.438	-0.137318	0.352294	-0.389782	0.696698	1	UBXN11
ENSG00000169442	1341.88	-0.130011	1.16512	-0.111586	0.911151	1	CD52
ENSG00000117682	948.197	0.0540633	0.385227	0.140341	0.88839	1	DHDDS
ENSG00000198830	2068.83	-0.00396885	0.376483	-0.0105419	0.991589	1	HMGN2
ENSG00000117676	1183.13	0.682225	0.475246	1.43552	0.151139	1	RPS6KA1
ENSG00000117713	1845.77	0.275026	0.348172	0.789913	0.429579	1	ARID1A
ENSG00000060642	605.57	-0.492142	0.571376	-0.861328	0.389057	1	PIGV
ENSG00000142751	598.903	0.25558	0.64245	0.397821	0.690762	1	GPN2
ENSG00000198746	264.345	0.614	0.67202	0.913664	0.360894	1	GPATCH3
ENSG00000090273	3346.67	-0.0154382	0.302812	-0.0509828	0.959339	1	NUDC
ENSG00000253368	187.946	-0.863822	0.818779	-1.05501	0.29142	1	TRNP1
ENSG00000090020	487.108	-0.3961	0.555469	-0.713091	0.47579	1	SLC9A1
ENSG00000186501	1994.09	-0.21136	0.37435	-0.564604	0.572343	1	TMEM222
ENSG00000142765	210.715	-0.0625067	0.738652	-0.0846227	0.932561	1	SYTL1
ENSG00000142748	5636.78	-0.0671235	1.26931	-0.0528818	0.957826	1	FCN3
ENSG00000158195	4846.41	-0.190595	0.34784	-0.547938	0.583735	1	WASF2
ENSG00000000938	669.15	-0.947553	0.806012	-1.17561	0.239752	1	FGR
ENSG00000009780	539.204	-0.118356	0.372958	-0.317345	0.750982	1	FAM76A
ENSG00000117758	1524.06	-0.160054	0.375607	-0.426121	0.670019	1	STX12
ENSG00000117751	543.156	0.141071	0.412782	0.341757	0.732534	1	PPP1R8
ENSG00000130775	337.111	-0.661289	0.647415	-1.02143	0.307051	1	THEMIS2
ENSG00000117748	1455.67	-0.493506	0.412647	-1.19595	0.231716	1	RPA2
ENSG00000158156	315.418	-0.815436	0.597324	-1.36515	0.172206	1	XKR8
ENSG00000158161	601.342	-0.114948	0.45925	-0.250295	0.802359	1	EYA3
ENSG00000126698	4237.62	0.157961	0.352241	0.448445	0.653832	1	DNAJC8
ENSG00000130770	6501.98	0.0924209	0.35579	0.259763	0.795047	1	ATPIF1
ENSG00000130766	750.895	0.457415	0.426497	1.07249	0.283498	1	SESN2
ENSG00000130772	422.036	-0.311014	0.588653	-0.528349	0.597257	1	MED18
ENSG00000204138	3096.17	-0.194209	0.381609	-0.508921	0.610807	1	PHACTR4
ENSG00000242125	278.986	-0.187765	0.659418	-0.284744	0.77584	1	SNHG3
ENSG00000180098	579.826	0.298901	0.524655	0.56971	0.568875	1	TRNAU1AP
ENSG00000120656	743.57	0.0226246	0.52617	0.0429986	0.965703	1	TAF12
ENSG00000162419	383.976	-0.356594	0.561123	-0.635501	0.525102	1	GMEB1
ENSG00000198492	2248.76	0.144304	0.310632	0.464551	0.642253	1	YTHDF2
ENSG00000116350	1830.36	-0.37067	0.29148	-1.27168	0.203487	1	SRSF4
ENSG00000116353	536.332	-0.0752537	0.484552	-0.155306	0.87658	1	MECR
ENSG00000162511	1632.43	0.859694	0.654487	1.31354	0.189001	1	LAPTM5
ENSG00000162512	2387.76	0.137132	0.486466	0.281895	0.778024	1	SDC3
ENSG00000134644	3177.17	0.166557	0.289207	0.575909	0.564676	1	PUM1
ENSG00000060688	1362.55	-0.0153978	0.426185	-0.0361294	0.971179	1	SNRNP40
ENSG00000121766	1080.88	0.0033211	0.453011	0.00733116	0.994151	1	ZCCHC17
ENSG00000121769	1102.63	1.37748	0.724718	1.90072	0.0573389	1	FABP3
ENSG00000168528	910.569	0.644208	0.601072	1.07177	0.283825	1	SERINC2
ENSG00000142910	15206.2	0.043918	0.440602	0.0996771	0.920601	1	TINAGL1
ENSG00000162517	2512.14	0.0671186	0.31583	0.212515	0.831705	1	PEF1
ENSG00000184007	4280.44	-0.288496	0.314947	-0.916015	0.359659	1	PTP4A2
ENSG00000121774	2885.02	-0.586011	0.314329	-1.86432	0.0622763	1	KHDRBS1
ENSG00000121775	176.793	0.558447	0.771826	0.72354	0.469348	1	TMEM39B
ENSG00000025800	2869.75	-0.0899158	0.438758	-0.204933	0.837625	1	KPNA6
ENSG00000084652	3742.62	-0.240465	0.345444	-0.696103	0.486365	1	TXLNA
ENSG00000160050	302.115	-0.394012	0.849332	-0.463908	0.642714	1	CCDC28B
ENSG00000160055	364.875	-0.680067	0.436535	-1.55788	0.119262	1	TMEM234
ENSG00000084623	3781.53	0.312332	0.276175	1.13092	0.258089	1	EIF3I
ENSG00000183615	1717.48	-1.02788	0.495939	-2.0726	0.0382097	1	FAM167B
ENSG00000116478	2450.1	-0.0259373	0.294503	-0.0880716	0.92982	1	HDAC1
ENSG00000175130	1704	-0.177628	0.508707	-0.349175	0.726958	1	MARCKSL1
ENSG00000160058	1956.11	-0.12048	0.298577	-0.403513	0.686571	1	BSDC1
ENSG00000176261	724.919	0.277343	0.523158	0.530132	0.596021	1	ZBTB8OS
ENSG00000162521	3305.57	0.00582772	0.389324	0.0149688	0.988057	1	RBBP4
ENSG00000162522	785.154	0.137091	0.560296	0.244676	0.806707	1	KIAA1522
ENSG00000134684	1078.08	0.00406305	0.388855	0.0104487	0.991663	1	YARS
ENSG00000116497	365.676	-0.661506	0.555652	-1.1905	0.233849	1	S100PBP
ENSG00000121900	872.942	0.386861	0.497882	0.777015	0.43715	1	TMEM54
ENSG00000116514	272.514	0.365488	0.591137	0.61828	0.536391	1	RNF19B
ENSG00000004455	3103.73	0.412385	0.350264	1.17735	0.239054	1	AK2
ENSG00000160094	1140.2	-0.670813	0.431553	-1.55441	0.120086	1	ZNF362
ENSG00000134686	1626.97	-0.654246	0.528815	-1.23719	0.216015	1	PHC2
ENSG00000163866	1758.37	0.510272	0.501941	1.0166	0.309345	1	SMIM12
ENSG00000187513	2990.15	0.0445665	0.69329	0.0642826	0.948745	1	GJA4
ENSG00000243749	140.684	-0.119334	0.436487	-0.273397	0.784548	1	ZMYM6NB
ENSG00000163867	323.2	-0.190296	0.400494	-0.475153	0.634678	1	ZMYM6
ENSG00000116560	3313.15	-0.30074	0.320013	-0.939776	0.347333	1	SFPQ
ENSG00000146463	1207.89	-0.00802838	0.369111	-0.0217506	0.982647	1	ZMYM4
ENSG00000142687	2340.81	-0.119185	0.322641	-0.369406	0.711825	1	KIAA0319L
ENSG00000020129	539.497	-0.100574	0.436536	-0.230392	0.817787	1	NCDN
ENSG00000126067	2956.99	-0.00079135	0.29236	-0.00270677	0.99784	1	PSMB2
ENSG00000142686	751.34	-0.258131	0.496983	-0.519395	0.603485	1	C1orf216
ENSG00000126070	683.655	0.151569	0.37471	0.404498	0.685847	1	AGO3
ENSG00000116863	1449.4	0.523949	0.284698	1.84036	0.0657147	1	ADPRHL2
ENSG00000054116	2441.3	0.138341	0.361947	0.382214	0.702303	1	TRAPPC3
ENSG00000116871	1804.86	-0.838332	0.509727	-1.64467	0.100038	1	MAP7D1
ENSG00000054118	3932.36	-0.193279	0.275885	-0.700577	0.483567	1	THRAP3
ENSG00000196182	1827.58	0.19395	0.426362	0.454895	0.649185	1	STK40
ENSG00000181817	1530.08	0.203228	0.403123	0.504134	0.614167	1	LSM10
ENSG00000116885	362.955	-0.189603	0.593085	-0.319689	0.749204	1	OSCP1
ENSG00000116898	1302.33	0.0161905	0.407296	0.0397513	0.968291	1	MRPS15
ENSG00000233621	249.853	0.899764	0.678881	1.32536	0.185051	1	LINC01137
ENSG00000163875	1612.48	-0.0161424	0.439864	-0.0366986	0.970725	1	MEAF6
ENSG00000163879	455.738	-0.262235	0.73937	-0.354674	0.722834	1	DNALI1
ENSG00000134697	989.608	-0.131313	0.552828	-0.23753	0.812246	1	GNL2
ENSG00000196449	196.931	-0.863301	0.533121	-1.61933	0.105376	1	YRDC
ENSG00000197982	2253.25	-0.424591	0.34819	-1.21942	0.222684	1	C1orf122
ENSG00000188786	702.908	-0.09514	0.352419	-0.269963	0.787189	1	MTF1
ENSG00000204084	316.726	0.234376	0.635332	0.368904	0.7122	1	INPP5B
ENSG00000183431	1706.25	-0.0937997	0.372635	-0.25172	0.801257	1	SF3A3
ENSG00000183386	495.817	0.213027	0.420112	0.507071	0.612105	1	FHL3
ENSG00000183520	790.907	0.134713	0.412571	0.326522	0.74403	1	UTP11L
ENSG00000116954	592.017	0.42483	0.507877	0.836482	0.402884	1	RRAGC
ENSG00000214114	655.12	-0.226326	0.431393	-0.52464	0.599833	1	MYCBP
ENSG00000174574	2070.8	-0.394521	0.396493	-0.995028	0.319723	1	AKIRIN1
ENSG00000168653	4345.9	0.508171	0.351874	1.44418	0.148687	1	NDUFS5
ENSG00000127603	7939.85	-0.0937418	0.343411	-0.272972	0.784874	1	MACF1
ENSG00000090621	964.559	0.234517	0.495501	0.473294	0.636003	1	PABPC4
ENSG00000084072	1263.85	0.129686	0.31724	0.408794	0.682691	1	PPIE
ENSG00000043514	358.94	0.42585	0.672034	0.633673	0.526294	1	TRIT1
ENSG00000131236	8164.45	0.307346	0.277067	1.10928	0.267308	1	CAP1
ENSG00000131238	4172.14	-0.326091	0.401705	-0.811768	0.416925	1	PPT1
ENSG00000117000	534.085	0.0713608	0.475387	0.150111	0.880677	1	RLF
ENSG00000084073	1710.77	-0.153878	0.496885	-0.309685	0.7568	1	ZMPSTE24
ENSG00000084070	1079.78	0.424263	0.496661	0.854232	0.392977	1	SMAP2
ENSG00000066136	1221.08	-0.0998227	0.347486	-0.287271	0.773904	1	NFYC
ENSG00000010803	827.128	-0.0116779	0.302055	-0.0386614	0.96916	1	SCMH1
ENSG00000127124	408.501	-0.157997	0.541936	-0.291541	0.770637	1	HIVEP3
ENSG00000198815	1021.22	0.458403	0.428789	1.06906	0.285041	1	FOXJ3
ENSG00000127125	2986.88	0.0277682	0.349893	0.079362	0.936745	1	PPCS
ENSG00000186409	264.613	-0.271326	0.518122	-0.523673	0.600506	1	CCDC30
ENSG00000171960	174.331	0.100701	0.692667	0.145381	0.88441	1	PPIH
ENSG00000065978	2887.57	0.445208	0.334394	1.33139	0.183061	1	YBX1
ENSG00000117385	1272.6	-0.335599	0.485634	-0.691054	0.489532	1	LEPRE1
ENSG00000164008	506.379	0.401566	0.375784	1.06861	0.285245	1	C1orf50
ENSG00000177868	566.649	-0.181551	0.419945	-0.432322	0.665507	1	CCDC23
ENSG00000164011	443.026	0.0837764	0.584532	0.143322	0.886036	1	ZNF691
ENSG00000117395	1331.36	0.146713	0.340253	0.431188	0.666332	1	EBNA1BP2
ENSG00000066056	2351.46	-0.424002	0.432016	-0.981448	0.326372	1	TIE1
ENSG00000066322	2212.59	0.0851091	0.389	0.218789	0.826814	1	ELOVL1
ENSG00000159479	843.408	0.157153	0.346738	0.453235	0.65038	1	MED8
ENSG00000198198	509.041	0.284748	0.457431	0.622495	0.533617	1	SZT2
ENSG00000178922	188.526	0.412567	0.725543	0.568632	0.569606	1	HYI
ENSG00000142949	1804.1	0.0790022	0.37989	0.207961	0.83526	1	PTPRF
ENSG00000066135	356.315	-0.289913	0.440586	-0.658016	0.510528	1	KDM4A
ENSG00000126091	548.031	-0.351342	0.502565	-0.699098	0.484491	1	ST3GAL3
ENSG00000117408	1126.52	0.712008	0.531999	1.33836	0.180778	1	IPO13
ENSG00000117410	6553.16	-0.167466	0.40341	-0.415127	0.678049	1	ATP6V0B
ENSG00000117411	368.196	-0.858168	0.538156	-1.59465	0.110792	1	B4GALT2
ENSG00000178028	1308.24	-0.280928	0.337633	-0.832052	0.40538	1	DMAP1
ENSG00000117419	1910.49	0.201458	0.313132	0.643363	0.519988	1	ERI3
ENSG00000187147	2086.52	-0.718976	0.506892	-1.4184	0.156074	1	RNF220
ENSG00000142937	8237.18	0.407231	0.371156	1.0972	0.272555	1	RPS8
ENSG00000173846	577.519	-0.595236	0.480867	-1.23784	0.215776	1	PLK3
ENSG00000222009	178.483	0.0825996	0.533167	0.154922	0.876882	1	BTBD19
ENSG00000070785	948.296	-0.101549	0.356816	-0.284597	0.775953	1	EIF2B3
ENSG00000126107	1139.2	0.490278	0.36744	1.33431	0.182103	1	HECTD3
ENSG00000126088	4235.36	0.108703	0.306855	0.35425	0.723152	1	UROD
ENSG00000132781	482.768	-0.0154436	0.463257	-0.0333369	0.973406	1	MUTYH
ENSG00000132773	314.185	0.459261	0.46564	0.986301	0.323985	1	TOE1
ENSG00000117450	6752.94	0.302293	0.398558	0.758466	0.448172	1	PRDX1
ENSG00000117448	7442.39	0.768199	0.441907	1.73837	0.0821451	1	AKR1A1
ENSG00000132780	1098.57	-0.175035	0.386553	-0.452811	0.650685	1	NASP
ENSG00000159592	1729.18	-0.0502489	0.381487	-0.131719	0.895207	1	GPBP1L1
ENSG00000159596	380.941	0.513861	0.409687	1.25428	0.209742	1	TMEM69
ENSG00000197429	526.056	-0.558749	0.603304	-0.926149	0.354369	1	IPP
ENSG00000086015	449.209	0.758487	0.522023	1.45298	0.14623	1	MAST2
ENSG00000117461	1536.69	0.780697	0.585465	1.33346	0.18238	1	PIK3R3
ENSG00000117472	5423.76	1.38759	1.01183	1.37137	0.17026	1	TSPAN1
ENSG00000085998	2893.29	-0.182288	0.557868	-0.326759	0.74385	1	POMGNT1
ENSG00000132128	2534.02	-0.0543004	0.433851	-0.125159	0.900398	1	LRRC41
ENSG00000173660	2641.57	0.401998	0.373075	1.07753	0.281245	1	UQCRH
ENSG00000117481	618.287	0.622023	0.462584	1.34467	0.178732	1	NSUN4
ENSG00000079277	427.356	0.667272	0.607405	1.09856	0.271959	1	MKNK1
ENSG00000142961	896.435	-0.302631	0.440424	-0.687136	0.491997	1	MOB3C
ENSG00000123472	2236.62	-0.666831	0.633223	-1.05307	0.292307	1	ATPAF1
ENSG00000159658	4594.17	-0.125482	0.326459	-0.384371	0.700703	1	EFCAB14
ENSG00000186377	296.184	0.601173	0.618843	0.971446	0.331326	1	CYP4X1
ENSG00000162366	19650.1	-0.228474	0.695362	-0.328568	0.742482	1	PDZK1IP1
ENSG00000162368	2864.05	-0.124274	0.35173	-0.353324	0.723846	1	CMPK1
ENSG00000132122	401.798	0.371335	0.427342	0.868941	0.384879	1	SPATA6
ENSG00000185104	667.319	-0.543722	0.444816	-1.22235	0.221574	1	FAF1
ENSG00000123080	406.614	0.14945	0.672824	0.222123	0.824218	1	CDKN2C
ENSG00000123091	3761.35	0.0942567	0.373287	0.252504	0.800651	1	RNF11
ENSG00000085832	1724.82	0.192353	0.464685	0.413943	0.678916	1	EPS15
ENSG00000117859	2039.51	-0.00994312	0.564715	-0.0176073	0.985952	1	OSBPL9
ENSG00000078618	2101.24	-0.263879	0.31531	-0.836887	0.402656	1	NRD1
ENSG00000117862	2260.34	-0.523366	0.387105	-1.352	0.176375	1	TXNDC12
ENSG00000198841	238.893	0.101615	0.690336	0.147197	0.882977	1	KTI12
ENSG00000134717	960.46	-0.238668	0.324156	-0.736276	0.461563	1	BTF3L4
ENSG00000157077	717.835	-0.838425	0.453531	-1.84866	0.0645067	1	ZFYVE9
ENSG00000134748	1449.64	-0.192423	0.328134	-0.586417	0.557595	1	PRPF38A
ENSG00000134744	709.256	0.0448867	0.415554	0.108017	0.913982	1	ZCCHC11
ENSG00000116157	398.392	-0.806576	0.662748	-1.21702	0.223597	1	GPX7
ENSG00000162377	464.458	-0.0187842	0.485683	-0.0386759	0.969149	1	COA7
ENSG00000162378	1560.19	0.261296	0.399056	0.654785	0.512606	1	ZYG11B
ENSG00000121310	2149.74	0.161044	0.399962	0.402648	0.687208	1	ECHDC2
ENSG00000116171	4220.32	0.107727	0.403865	0.26674	0.789669	1	SCP2
ENSG00000162384	1299.29	0.0837691	0.335275	0.249852	0.802702	1	C1orf123
ENSG00000162385	308.443	0.186294	0.39462	0.472085	0.636866	1	MAGOH
ENSG00000058799	739.093	0.110598	0.416246	0.265703	0.790468	1	YIPF1
ENSG00000081870	840.584	0.203755	0.344027	0.592266	0.553673	1	HSPB11
ENSG00000116212	581.859	-0.507376	0.470784	-1.07772	0.281157	1	LRRC42
ENSG00000116209	12380.5	-0.236832	0.392129	-0.603964	0.545867	1	TMEM59
ENSG00000116221	1906.4	0.104697	0.412584	0.253758	0.799682	1	MRPL37
ENSG00000157216	829.106	-0.456963	0.393236	-1.16206	0.245212	1	SSBP3
ENSG00000116133	1831.73	0.432493	0.660286	0.655008	0.512462	1	DHCR24
ENSG00000162402	741.096	-0.203165	0.391162	-0.51939	0.603489	1	USP24
ENSG00000162600	404.397	-0.623628	0.54386	-1.14667	0.251518	1	OMA1
ENSG00000162601	450.9	0.0507028	0.35979	0.140923	0.887931	1	MYSM1
ENSG00000177606	1398.88	-0.359644	0.451454	-0.796633	0.425664	1	JUN
ENSG00000172456	454.806	0.484372	0.80155	0.604295	0.545648	1	FGGY
ENSG00000162599	3164.29	0.515444	0.398726	1.29273	0.196105	1	NFIA
ENSG00000162604	1806.02	-0.674288	0.458335	-1.47117	0.141245	1	TM2D1
ENSG00000132849	1265.64	0.441537	0.486828	0.906967	0.364424	1	INADL
ENSG00000162607	1241.42	-0.0547635	0.416411	-0.131513	0.895369	1	USP1
ENSG00000116641	508.268	-0.346358	0.525975	-0.658506	0.510213	1	DOCK7
ENSG00000088035	277.697	-0.00292472	0.536555	-0.00545093	0.995651	1	ALG6
ENSG00000142856	472.275	-0.6843	0.613989	-1.11452	0.265058	1	ITGB3BP
ENSG00000079739	1219.78	0.0925058	0.61086	0.151435	0.879632	1	PGM1
ENSG00000162434	5385.53	0.0970616	0.366544	0.264802	0.791162	1	JAK1
ENSG00000213625	9049.84	-0.235793	0.395376	-0.596377	0.550923	1	LEPROT
ENSG00000116678	639.928	-0.428264	0.509186	-0.841076	0.400306	1	LEPR
ENSG00000152763	213.205	-0.890012	0.44824	-1.98557	0.0470807	1	WDR78
ENSG00000198160	1676.48	0.0920151	0.36887	0.249452	0.803012	1	MIER1
ENSG00000142864	3721.8	0.230327	0.244704	0.94125	0.346577	1	SERBP1
ENSG00000116717	3874.45	0.0649394	0.70192	0.0925168	0.926287	1	GADD45A
ENSG00000172380	5558.65	0.493447	0.307782	1.60324	0.108883	1	GNG12
ENSG00000116729	1333.33	0.394	0.387706	1.01623	0.309519	1	WLS
ENSG00000066557	482.523	0.4051	0.455857	0.888655	0.374188	1	LRRC40
ENSG00000116754	3886.57	0.0625317	0.316887	0.197332	0.843568	1	SRSF11
ENSG00000197568	281.558	0.232998	0.390112	0.597259	0.550334	1	HHLA3
ENSG00000132485	2040.43	-0.272876	0.358399	-0.761377	0.446432	1	ZRANB2
ENSG00000254685	434.858	0.0630244	0.507709	0.124135	0.901208	1	FPGT
ENSG00000116791	4430.46	0.164739	0.63743	0.258443	0.796065	1	CRYZ
ENSG00000162623	643.725	0.309777	0.288813	1.07258	0.283458	1	TYW3
ENSG00000117054	3188.55	0.943229	0.624921	1.50936	0.131207	1	ACADM
ENSG00000137955	672.776	0.126078	0.446285	0.282505	0.777557	1	RABGGTB
ENSG00000230027	587.188	1.32321	1.18562	1.11606	0.264398	1	RP11-550H2.2
ENSG00000184005	4431.63	-0.966821	0.557767	-1.73338	0.0830284	1	ST6GALNAC3
ENSG00000142892	1996.44	-0.279272	0.404885	-0.689756	0.490348	1	PIGK
ENSG00000154027	238.039	0.174472	0.843903	0.206744	0.83621	1	AK5
ENSG00000036549	956.531	0.154672	0.509444	0.30361	0.761425	1	ZZZ3
ENSG00000077254	1764.27	0.147973	0.287406	0.514858	0.606652	1	USP33
ENSG00000180488	987.744	0.052884	0.595618	0.0887885	0.92925	1	FAM73A
ENSG00000162614	419.117	0.847796	0.429459	1.97411	0.0483698	1	NEXN
ENSG00000162613	1658.8	-0.321845	0.348361	-0.923885	0.355546	1	FUBP1
ENSG00000162616	1190.51	0.0321394	0.518568	0.0619772	0.950581	1	DNAJB4
ENSG00000137965	739.447	0.0512546	0.603113	0.0849835	0.932275	1	IFI44
ENSG00000162618	1995.03	-0.438891	0.453319	-0.968172	0.332959	1	ELTD1
ENSG00000117114	1494.46	-0.471172	0.434441	-1.08455	0.278122	1	LPHN2
ENSG00000142875	1124.01	0.252057	0.369901	0.681416	0.495608	1	PRKACB
ENSG00000117133	557.344	0.0197173	0.41351	0.0476828	0.961969	1	RPF1
ENSG00000174021	3970.71	0.32517	0.265192	1.22617	0.220135	1	GNG5
ENSG00000117151	907.948	0.393227	0.312761	1.25728	0.208653	1	CTBS
ENSG00000117155	662.295	0.569109	0.594282	0.957641	0.338244	1	SSX2IP
ENSG00000055732	559.819	0.599047	0.550297	1.08859	0.276335	1	MCOLN3
ENSG00000097096	334.372	0.101835	0.533968	0.190713	0.84875	1	SYDE2
ENSG00000162642	761.969	0.135308	0.319382	0.423657	0.671816	1	C1orf52
ENSG00000142867	655.949	0.048182	0.425193	0.113318	0.909778	1	BCL10
ENSG00000153904	2200.8	0.820054	0.545356	1.5037	0.132658	1	DDAH1
ENSG00000142871	1581.24	0.476988	0.629131	0.758169	0.44835	1	CYR61
ENSG00000117174	800.426	-0.212706	0.507771	-0.418902	0.675288	1	ZNHIT6
ENSG00000122417	743.285	-0.155332	0.453301	-0.342669	0.731847	1	ODF2L
ENSG00000097033	3356.24	0.145008	0.327176	0.443212	0.657612	1	SH3GLB1
ENSG00000183291	4180.32	0.227218	0.325355	0.698369	0.484947	1	SEP15
ENSG00000143013	878.146	0.198034	0.401742	0.492939	0.622056	1	LMO4
ENSG00000065243	1273.62	0.0684475	0.368494	0.185749	0.852642	1	PKN2
ENSG00000137947	683.298	0.0262148	0.713934	0.0367188	0.970709	1	GTF2B
ENSG00000137944	822.901	-0.00640205	0.6391	-0.0100173	0.992008	1	CCBL2
ENSG00000213516	504.522	0.0975555	0.522142	0.186837	0.851788	1	RBMXL1
ENSG00000117226	1228.87	0.293713	0.647987	0.45327	0.650354	1	GBP3
ENSG00000117228	1526.33	0.214997	0.565716	0.380044	0.703913	1	GBP1
ENSG00000162645	1447.75	-0.494287	0.437285	-1.13036	0.258326	1	GBP2
ENSG00000162654	3442.3	-0.480083	0.391831	-1.22523	0.220489	1	GBP4
ENSG00000225492	144.73	-1.15052	1.03121	-1.1157	0.26455	1	GBP1P1
ENSG00000162664	839.714	0.498592	0.310447	1.60604	0.108264	1	ZNF326
ENSG00000122482	1370.85	0.224953	0.378276	0.59468	0.552058	1	ZNF644
ENSG00000069702	9051.11	-0.563913	0.491846	-1.14652	0.251578	1	TGFBR3
ENSG00000174842	188.69	-0.182231	0.68058	-0.267758	0.788885	1	GLMN
ENSG00000122484	782.736	0.685842	0.470012	1.4592	0.144509	1	RPAP2
ENSG00000067208	1345.63	0.280184	0.481599	0.581778	0.560716	1	EVI5
ENSG00000122406	12792.3	0.419687	0.308985	1.35828	0.174376	1	RPL5
ENSG00000143033	744.327	0.225781	0.518805	0.435195	0.663421	1	MTF2
ENSG00000117500	2838.19	-0.020781	0.48653	-0.0427127	0.965931	1	TMED5
ENSG00000223745	428.797	-0.710233	0.569808	-1.24644	0.212602	1	RP4-717I23.3
ENSG00000117505	1798.87	0.157721	0.412555	0.382304	0.702236	1	DR1
ENSG00000137942	2330.41	-0.272933	0.457257	-0.596893	0.550579	1	FNBP1L
ENSG00000137936	1274.52	-0.257614	0.423788	-0.607885	0.543264	1	BCAR3
ENSG00000067334	1467.98	0.083605	0.390454	0.214123	0.830451	1	DNTTIP2
ENSG00000023909	693.193	-0.700826	0.474208	-1.47789	0.139438	1	GCLM
ENSG00000137962	5131.33	-0.242327	0.363516	-0.666619	0.505016	1	ARHGAP29
ENSG00000117528	1435.01	0.489026	0.441575	1.10746	0.268097	1	ABCD3
ENSG00000117525	2534.75	-0.673872	0.699621	-0.963197	0.335449	1	F3
ENSG00000143036	814.901	-0.0196209	0.599536	-0.0327268	0.973892	1	SLC44A3
ENSG00000117519	11411.7	0.0465957	0.274939	0.169476	0.865422	1	CNN3
ENSG00000172339	626.427	-0.0811789	0.417348	-0.194512	0.845775	1	ALG14
ENSG00000188641	730.614	-0.277127	0.511687	-0.541595	0.588098	1	DPYD
ENSG00000162627	1137.68	0.405711	0.544927	0.744524	0.45656	1	SNX7
ENSG00000099260	520.537	-0.256574	0.519165	-0.494206	0.621161	1	PALMD
ENSG00000162688	700.429	0.222986	0.374883	0.594816	0.551967	1	AGL
ENSG00000117620	929.39	0.299988	0.458658	0.654055	0.513076	1	SLC35A3
ENSG00000156875	2111.94	-0.246154	0.374076	-0.658032	0.510517	1	HIAT1
ENSG00000122435	311.644	0.577679	0.448648	1.2876	0.197885	1	TRMT13
ENSG00000137992	991.49	0.287184	0.338135	0.849317	0.395705	1	DBT
ENSG00000137996	888.558	0.611964	0.504206	1.21372	0.224856	1	RTCA
ENSG00000079335	1491.18	-0.404297	0.487348	-0.829585	0.406773	1	CDC14A
ENSG00000162692	6184.72	-0.250404	0.742396	-0.337291	0.735897	1	VCAM1
ENSG00000162694	565.399	0.162353	0.430251	0.377346	0.705916	1	EXTL2
ENSG00000162695	1354.89	0.203841	0.343333	0.593712	0.552705	1	SLC30A7
ENSG00000117543	380.57	-0.157068	0.552129	-0.284476	0.776046	1	DPH5
ENSG00000233184	145.207	0.251444	0.645134	0.389755	0.696718	1	RP11-421L21.3
ENSG00000170989	1493.1	-0.108681	0.416386	-0.26101	0.794085	1	S1PR1
ENSG00000185946	454.895	-0.698365	0.451822	-1.54566	0.122186	1	RNPC3
ENSG00000198890	1464.57	-0.804914	0.397045	-2.02726	0.0426357	1	PRMT6
ENSG00000162631	4119.83	-1.09739	0.576175	-1.90461	0.0568302	1	NTNG1
ENSG00000134215	1270.57	0.212308	0.619618	0.342644	0.731866	1	VAV3
ENSG00000085491	765.041	-0.132162	0.500892	-0.263853	0.791893	1	SLC25A24
ENSG00000134186	1426.51	-0.00903667	0.389986	-0.0231718	0.981513	1	PRPF38B
ENSG00000116266	1433.73	-0.192572	0.340505	-0.565548	0.571701	1	STXBP3
ENSG00000121940	381.693	-0.456305	0.454863	-1.00317	0.315778	1	CLCC1
ENSG00000197780	360.055	1.10115	0.521408	2.11187	0.0346974	1	TAF13
ENSG00000215717	1376.66	0.127499	0.43656	0.292055	0.770245	1	TMEM167B
ENSG00000031698	4171.08	-0.152182	0.392542	-0.387684	0.69825	1	SARS
ENSG00000143126	538.515	-0.233721	0.547477	-0.426905	0.669448	1	CELSR2
ENSG00000134243	5836.54	-0.572264	0.457289	-1.25143	0.210779	1	SORT1
ENSG00000143106	2340.31	0.371522	0.293253	1.2669	0.205192	1	PSMA5
ENSG00000174151	469.585	0.123742	0.442007	0.279954	0.779513	1	CYB561D1
ENSG00000065135	2153.25	0.0743324	0.339216	0.21913	0.826549	1	GNAI3
ENSG00000116337	864.438	0.503613	0.40332	1.24867	0.211787	1	AMPD2
ENSG00000213366	235.114	-0.594367	0.676745	-0.878273	0.379795	1	GSTM2
ENSG00000134202	3985.83	-0.719375	0.701296	-1.02578	0.304995	1	GSTM3
ENSG00000184371	2039.11	-0.609577	0.480413	-1.26886	0.204491	1	CSF1
ENSG00000168710	5330.9	0.248623	0.367051	0.677353	0.498182	1	AHCYL1
ENSG00000143093	630.943	0.188032	0.487458	0.38574	0.699689	1	STRIP1
ENSG00000134248	7271.25	0.662835	0.388736	1.7051	0.0881749	1	LAMTOR5
ENSG00000121931	342.642	-0.182467	0.512905	-0.355752	0.722027	1	LRIF1
ENSG00000156171	1065.78	0.121453	0.393406	0.308723	0.757533	1	DRAM2
ENSG00000134255	411.56	0.00105766	0.710828	0.00148793	0.998813	1	CEPT1
ENSG00000162777	470.477	0.886699	0.606679	1.46156	0.143861	1	DENND2D
ENSG00000116455	577.384	-0.179989	0.460632	-0.390743	0.695987	1	WDR77
ENSG00000116459	4792.42	0.376337	0.420519	0.894937	0.370821	1	ATP5F1
ENSG00000143110	395.194	1.2275	0.629023	1.95144	0.0510046	1	C1orf162
ENSG00000116473	2249.09	0.361701	0.372051	0.972182	0.33096	1	RAP1A
ENSG00000197852	254.896	0.781831	0.731131	1.06935	0.284914	1	FAM212B
ENSG00000064703	584.207	-0.265301	0.542523	-0.489014	0.624832	1	DDX20
ENSG00000143079	1295.79	0.272695	0.425462	0.640939	0.521562	1	CTTNBP2NL
ENSG00000007341	260.423	0.208332	0.418137	0.498238	0.618316	1	ST7L
ENSG00000116489	3853.83	0.29696	0.353961	0.838963	0.40149	1	CAPZA1
ENSG00000155363	1027.16	0.112191	0.343246	0.326852	0.743779	1	MOV10
ENSG00000155366	9139.93	0.330317	0.454356	0.727001	0.467225	1	RHOC
ENSG00000198799	592.164	-0.534273	0.504572	-1.05886	0.289662	1	LRIG2
ENSG00000081026	648.295	-0.768044	0.502863	-1.52734	0.126676	1	MAGI3
ENSG00000116793	731.046	-0.293707	0.62664	-0.468702	0.639283	1	PHTF1
ENSG00000081019	796.103	-0.234798	0.452528	-0.518858	0.603859	1	RSBN1
ENSG00000134262	346.529	0.0368074	0.455124	0.0808732	0.935543	1	AP4B1
ENSG00000163349	1385.06	0.0487885	0.361386	0.135004	0.892609	1	HIPK1
ENSG00000116774	545.616	1.24674	0.863812	1.4433	0.148935	1	OLFML3
ENSG00000197323	1109.22	-0.519147	0.365352	-1.42095	0.155331	1	TRIM33
ENSG00000116752	1153.98	-0.0188348	0.309432	-0.060869	0.951464	1	BCAS2
ENSG00000213281	1126.36	0.30767	0.563865	0.545644	0.58531	1	NRAS
ENSG00000009307	9835.63	-0.0913022	0.262955	-0.347216	0.728429	1	CSDE1
ENSG00000052723	969.406	0.249483	0.392428	0.635743	0.524944	1	SIKE1
ENSG00000134198	2453.45	-0.486858	0.658087	-0.739808	0.459416	1	TSPAN2
ENSG00000173218	948.141	-0.275405	0.507733	-0.542422	0.587528	1	VANGL1
ENSG00000163399	8514.79	0.376172	0.447961	0.839744	0.401052	1	ATP1A1
ENSG00000116815	1378.31	0.444395	0.475452	0.934679	0.349954	1	CD58
ENSG00000134247	495.968	0.114922	0.632969	0.18156	0.855928	1	PTGFRN
ENSG00000198162	2193.86	0.302483	0.441546	0.685054	0.49331	1	MAN1A2
ENSG00000092621	1311.71	-1.37078	0.810335	-1.69162	0.090719	1	PHGDH
ENSG00000265808	1155.65	-0.0447885	0.337682	-0.132635	0.894482	1	SEC22B
ENSG00000171943	1140.03	-0.558655	0.748674	-0.746193	0.455551	1	SRGAP2C
ENSG00000266338	204.922	-0.562033	0.784757	-0.716188	0.473876	1	NBPF15
ENSG00000196369	447.428	-0.790317	0.646967	-1.22157	0.221869	1	SRGAP2B
ENSG00000174827	2670.95	0.238469	0.778708	0.306236	0.759425	1	PDZK1
ENSG00000265491	1017.85	-0.0203198	0.442369	-0.0459341	0.963363	1	RNF115
ENSG00000186141	596.818	0.0954309	0.412044	0.231604	0.816846	1	POLR3C
ENSG00000131788	863.713	-0.167978	0.526574	-0.319002	0.749725	1	PIAS3
ENSG00000131779	1251.88	-0.223348	0.423736	-0.527093	0.598129	1	PEX11B
ENSG00000265241	1985.53	0.0473754	0.224771	0.210772	0.833066	1	RBM8A
ENSG00000271601	1422.94	-0.114738	0.363518	-0.315633	0.752281	1	LIX1L
ENSG00000121851	1731.72	-0.464798	0.425027	-1.09357	0.274143	1	POLR3GL
ENSG00000265972	27855.8	-0.669092	0.369173	-1.81241	0.0699235	1	TXNIP
ENSG00000131791	643.091	0.386791	0.392666	0.985038	0.324606	1	PRKAB2
ENSG00000131778	618.282	0.626501	0.355453	1.76254	0.0779778	1	CHD1L
ENSG00000265107	8095.23	-0.763802	0.549812	-1.38921	0.16477	1	GJA5
ENSG00000188092	132.811	1.13006	0.566769	1.99387	0.0461663	1	GPR89B
ENSG00000263956	296.607	-0.0598098	0.459722	-0.1301	0.896488	1	NBPF11
ENSG00000270629	299.049	-0.0865509	0.410643	-0.210769	0.833068	1	NBPF14
ENSG00000178104	2529.73	-0.179595	0.666395	-0.269502	0.787543	1	PDE4DIP
ENSG00000269713	142.573	0.0395317	0.600784	0.0658002	0.947537	1	NBPF9
ENSG00000271383	181.765	-0.356636	0.512937	-0.695281	0.486879	1	NBPF14
ENSG00000178096	375.154	0.205098	0.564221	0.363506	0.716227	1	BOLA1
ENSG00000143368	1204.79	0.168962	0.32753	0.515867	0.605947	1	SF3B4
ENSG00000014914	635.964	0.407138	0.759826	0.53583	0.592076	1	MTMR11
ENSG00000136631	1081.73	-0.015857	0.347274	-0.0456612	0.96358	1	VPS45
ENSG00000023902	2377.46	-1.00652	0.565226	-1.78075	0.0749538	1	PLEKHO1
ENSG00000143401	1343.12	-0.354429	0.300008	-1.1814	0.237443	1	ANP32E
ENSG00000117362	1384.9	0.118113	0.348406	0.339009	0.734603	1	APH1A
ENSG00000118292	712.281	-0.0437275	0.513264	-0.085195	0.932106	1	C1orf54
ENSG00000159208	128.595	-0.629311	0.946652	-0.664776	0.506194	1	CIART
ENSG00000266472	2886.2	0.0482329	0.290849	0.165835	0.868287	1	MRPS21
ENSG00000117360	844.735	-0.294169	0.447517	-0.657336	0.510965	1	PRPF3
ENSG00000163125	1014.42	0.428512	0.358959	1.19376	0.232571	1	RPRD2
ENSG00000143374	684.72	-0.317832	0.375005	-0.847539	0.396695	1	TARS2
ENSG00000143369	4137.43	-1.1389	0.805353	-1.41416	0.157314	1	ECM1
ENSG00000143384	3439.36	0.215316	0.394707	0.545509	0.585403	1	MCL1
ENSG00000143420	2768.12	0.191023	0.281739	0.678016	0.497761	1	ENSA
ENSG00000143457	858.698	0.183361	0.606813	0.30217	0.762523	1	GOLPH3L
ENSG00000163131	1948.69	0.378207	0.812204	0.465654	0.641463	1	CTSS
ENSG00000143387	658.965	0.688475	0.54717	1.25825	0.208302	1	CTSK
ENSG00000143437	1226.32	-0.339436	0.434436	-0.781325	0.434611	1	ARNT
ENSG00000143379	372.648	0.706747	0.5601	1.26182	0.207012	1	SETDB1
ENSG00000143418	2720.68	-0.123718	0.714187	-0.173229	0.862471	1	CERS2
ENSG00000143412	469.241	0.0976965	0.617166	0.158298	0.874222	1	ANXA9
ENSG00000143409	882.165	-0.162227	0.621687	-0.260947	0.794133	1	FAM63A
ENSG00000143363	797.858	0.0614594	0.509897	0.120533	0.904061	1	PRUNE
ENSG00000143443	185.566	0.0786442	0.721688	0.108973	0.913224	1	C1orf56
ENSG00000197622	499.792	0.575171	0.490691	1.17216	0.241131	1	CDC42SE1
ENSG00000143458	871.134	0.293415	0.399739	0.734016	0.462939	1	GABPB2
ENSG00000163156	906.556	0.236716	0.517143	0.457737	0.647141	1	SCNM1
ENSG00000163159	932.634	-0.144321	0.392901	-0.367321	0.71338	1	VPS72
ENSG00000143398	762.549	-0.183614	0.449457	-0.408523	0.682889	1	PIP5K1A
ENSG00000159352	4121.63	0.000681811	0.288738	0.00236135	0.998116	1	PSMD4
ENSG00000143393	1684.27	0.0238242	0.312489	0.0762402	0.939228	1	PI4KB
ENSG00000143390	1004.13	-0.264623	0.487414	-0.542912	0.587191	1	RFX5
ENSG00000143416	2532.76	0.317648	0.485085	0.65483	0.512577	1	SELENBP1
ENSG00000159377	2639.07	0.209775	0.323162	0.649132	0.516253	1	PSMB4
ENSG00000143442	1199.1	-0.334806	0.465234	-0.719651	0.47174	1	POGZ
ENSG00000143376	2673.3	0.120276	0.472398	0.254608	0.799026	1	SNX27
ENSG00000143436	720.205	0.242757	0.382507	0.634647	0.525659	1	MRPL9
ENSG00000159445	623.219	0.18714	0.498564	0.375358	0.707394	1	THEM4
ENSG00000197747	4910.02	-0.280998	0.321479	-0.874077	0.382076	1	S100A10
ENSG00000163191	9792.8	0.363387	0.384108	0.946054	0.344121	1	S100A11
ENSG00000163220	477.918	-0.0752608	0.913101	-0.0824233	0.93431	1	S100A9
ENSG00000143546	666.794	-0.0520286	1.1568	-0.0449764	0.964126	1	S100A8
ENSG00000197956	21497.2	-0.363245	0.286474	-1.26799	0.204802	1	S100A6
ENSG00000196154	3748.78	0.00602786	0.715964	0.00841923	0.993283	1	S100A4
ENSG00000188643	4333.33	-0.249784	0.346443	-0.720997	0.470912	1	S100A16
ENSG00000189171	1222.67	-0.168789	0.458573	-0.368075	0.712817	1	S100A13
ENSG00000160679	1674.68	-0.117182	0.33867	-0.346005	0.729339	1	CHTOP
ENSG00000143553	2338.39	-0.0737018	0.540624	-0.136327	0.891563	1	SNAPIN
ENSG00000143621	4689.91	0.47381	0.303657	1.56035	0.118678	1	ILF2
ENSG00000143624	399.447	0.538039	0.78339	0.686809	0.492203	1	INTS3
ENSG00000143554	609.312	-0.515911	0.576631	-0.894698	0.370949	1	SLC27A3
ENSG00000198837	715.058	0.163031	0.551595	0.295564	0.767563	1	DENND4B
ENSG00000160741	743.489	-0.260373	0.343891	-0.757137	0.448968	1	CRTC2
ENSG00000143570	5171.03	0.0400274	0.279069	0.143432	0.885949	1	SLC39A1
ENSG00000143543	5189.35	0.0935546	0.365696	0.255826	0.798085	1	JTB
ENSG00000143545	3147.74	-0.156104	0.321107	-0.486145	0.626865	1	RAB13
ENSG00000177954	11049.8	0.111892	0.460752	0.242848	0.808123	1	RPS27
ENSG00000143549	5189.93	-0.028872	0.324422	-0.088995	0.929086	1	TPM3
ENSG00000143612	6230.42	0.251071	0.292366	0.858753	0.390477	1	C1orf43
ENSG00000143569	1242.78	0.144018	0.350062	0.411406	0.680775	1	UBAP2L
ENSG00000143575	2429.26	-0.217701	0.315002	-0.69111	0.489496	1	HAX1
ENSG00000143515	622.818	-0.0258135	0.567881	-0.0454558	0.963744	1	ATP8B2
ENSG00000160712	816.17	0.0320196	0.454663	0.070425	0.943855	1	IL6R
ENSG00000169291	1208.04	-0.356681	0.389748	-0.915157	0.360109	1	SHE
ENSG00000160714	1259.97	-0.314621	0.356448	-0.882655	0.377423	1	UBE2Q1
ENSG00000160710	4988.59	-0.0178926	0.334186	-0.0535409	0.957301	1	ADAR
ENSG00000163344	2276.07	0.160645	0.423496	0.37933	0.704443	1	PMVK
ENSG00000163346	2760.71	-0.312385	0.402414	-0.776278	0.437585	1	PBXIP1
ENSG00000163348	896.274	-0.0565758	0.530319	-0.106683	0.915041	1	PYGO2
ENSG00000160691	1508.8	0.0333343	0.34411	0.0968711	0.922829	1	SHC1
ENSG00000173207	292.611	0.239309	0.393695	0.607855	0.543284	1	CKS1B
ENSG00000160688	1096.57	-0.0227219	0.545714	-0.041637	0.966788	1	FLAD1
ENSG00000160685	204.766	0.977064	0.475894	2.05311	0.0400618	1	ZBTB7B
ENSG00000143537	3709.72	-0.320328	0.589551	-0.543343	0.586894	1	ADAM15
ENSG00000169242	2949.56	-0.109732	0.412206	-0.266206	0.790081	1	EFNA1
ENSG00000169241	1067	0.345316	0.399577	0.864204	0.387476	1	SLC50A1
ENSG00000179085	771.833	0.0028832	0.501671	0.00574719	0.995414	1	DPM3
ENSG00000163463	215.113	0.154407	0.447259	0.34523	0.729921	1	KRTCAP2
ENSG00000185499	1001.09	0.98131	0.745485	1.31634	0.188061	1	MUC1
ENSG00000169231	349.32	-0.779711	0.59925	-1.30115	0.193209	1	THBS3
ENSG00000173171	312.358	0.368355	0.374806	0.982791	0.32571	1	MTX1
ENSG00000177628	319.921	-0.410186	0.880736	-0.465731	0.641408	1	GBA
ENSG00000116521	1272.28	0.0473461	0.415305	0.114003	0.909235	1	SCAMP3
ENSG00000176444	255.349	0.214286	0.372902	0.574646	0.565531	1	CLK2
ENSG00000160752	1634.78	0.439801	0.309158	1.42258	0.154859	1	FDPS
ENSG00000160753	768.398	0.527349	0.502011	1.05047	0.293501	1	RUSC1
ENSG00000116539	2369.3	0.293251	0.280551	1.04527	0.295898	1	ASH1L
ENSG00000125459	164.633	-0.537716	0.57476	-0.935549	0.349505	1	MSTO1
ENSG00000163374	723.606	-0.498852	0.424651	-1.17473	0.240101	1	YY1AP1
ENSG00000132676	1568.04	-0.0235521	0.351722	-0.0669623	0.946612	1	DAP3
ENSG00000116580	768.438	0.405201	0.411277	0.985227	0.324513	1	GON4L
ENSG00000132718	1165.77	0.0434515	0.607806	0.071489	0.943009	1	SYT11
ENSG00000143622	813.003	0.742705	0.444289	1.67167	0.0945889	1	RIT1
ENSG00000132680	514.476	0.616736	0.629048	0.980429	0.326875	1	KIAA0907
ENSG00000116584	554.105	-0.458042	0.560622	-0.817025	0.413914	1	ARHGEF2
ENSG00000163479	4642.95	0.197111	0.334936	0.588504	0.556194	1	SSR2
ENSG00000160803	294.964	0.557319	0.582392	0.956948	0.338593	1	UBQLN4
ENSG00000116586	1674.85	0.263104	0.454608	0.578749	0.562758	1	LAMTOR2
ENSG00000160789	11764.2	-0.0523652	0.327752	-0.159771	0.873062	1	LMNA
ENSG00000160785	1007.74	0.212794	0.493923	0.430824	0.666596	1	SLC25A44
ENSG00000160783	592.133	0.0701086	0.347937	0.201498	0.840309	1	PMF1
ENSG00000198952	2222.6	0.140519	0.387661	0.362478	0.716995	1	SMG5
ENSG00000198715	1312.9	0.629684	0.385399	1.63385	0.10229	1	C1orf85
ENSG00000163468	4557.85	0.243114	0.325809	0.746185	0.455556	1	CCT3
ENSG00000116604	749.605	0.038828	0.410462	0.0945959	0.924636	1	MEF2D
ENSG00000163382	4011.44	0.390709	0.570497	0.684857	0.493434	1	APOA1BP
ENSG00000160818	531.634	0.313377	0.407078	0.76982	0.441407	1	GPATCH4
ENSG00000132688	11410	-1.0715	0.513542	-2.08649	0.0369342	1	NES
ENSG00000143319	571.546	0.145556	0.434726	0.334823	0.737758	1	ISG20L2
ENSG00000143303	394.119	-0.255386	0.478866	-0.533314	0.593817	1	RRNAD1
ENSG00000143314	2143.98	0.238461	0.353575	0.674429	0.500039	1	MRPL24
ENSG00000143321	2561.15	-0.267485	0.370544	-0.72187	0.470374	1	HDGF
ENSG00000143294	879.743	-0.131519	0.338221	-0.388854	0.697384	1	PRCC
ENSG00000187800	1217.45	0.4574	0.608963	0.751113	0.452584	1	PEAR1
ENSG00000132694	823.566	0.158732	0.370324	0.42863	0.668192	1	ARHGEF11
ENSG00000117036	548.446	0.118059	0.618353	0.190925	0.848585	1	ETV3
ENSG00000183853	2736.1	-0.738166	0.515024	-1.43326	0.151782	1	KIRREL
ENSG00000163563	470.355	-0.0250435	0.905571	-0.027655	0.977937	1	MNDA
ENSG00000163565	1907.77	0.238328	0.50224	0.47453	0.635122	1	IFI16
ENSG00000158716	1631.13	0.519055	0.401157	1.29389	0.195702	1	DUSP23
ENSG00000213085	337.366	-1.15336	0.901028	-1.28005	0.200527	1	CFAP45
ENSG00000158710	9747.65	-0.044747	0.32853	-0.136204	0.89166	1	TAGLN2
ENSG00000143315	561.354	-0.477985	0.473252	-1.01	0.312495	1	PIGM
ENSG00000162729	1152.13	0.00933946	0.447943	0.0208496	0.983366	1	IGSF8
ENSG00000162734	7560.04	-0.220751	0.429801	-0.513613	0.607523	1	PEA15
ENSG00000132716	1527.83	-0.0586535	0.343373	-0.170816	0.864369	1	DCAF8
ENSG00000162735	2179.31	0.067963	0.385899	0.176116	0.860203	1	PEX19
ENSG00000122218	4088.21	0.0764417	0.378258	0.202089	0.839847	1	COPA
ENSG00000162736	3200.69	-0.322919	0.460716	-0.700906	0.483362	1	NCSTN
ENSG00000158769	1353.52	0.421835	0.397706	1.06067	0.28884	1	F11R
ENSG00000215845	1371.84	-0.0206364	0.672868	-0.0306694	0.975533	1	TSTD1
ENSG00000158773	500.867	0.629312	0.651733	0.965598	0.334245	1	USF1
ENSG00000143256	715.706	0.215633	0.33359	0.646401	0.518019	1	PFDN2
ENSG00000158793	743.223	0.011619	0.608193	0.0191041	0.984758	1	NIT1
ENSG00000158796	932.17	0.251786	0.365457	0.688963	0.490847	1	DEDD
ENSG00000143222	2587.95	0.0211711	0.396518	0.0533924	0.957419	1	UFC1
ENSG00000143258	466.549	-0.191552	0.652007	-0.293788	0.76892	1	USP21
ENSG00000143224	667.101	0.589476	0.559931	1.05277	0.292448	1	PPOX
ENSG00000158850	1138.54	-0.0915034	0.689597	-0.132691	0.894438	1	B4GALT3
ENSG00000158864	4839.79	0.229718	0.446057	0.514997	0.606555	1	NDUFS2
ENSG00000158869	1664.29	0.968353	1.08965	0.888686	0.374172	1	FCER1G
ENSG00000143252	2492.28	0.282813	0.451605	0.626239	0.531158	1	SDHC
ENSG00000203747	779.618	0.0439339	0.838104	0.0524206	0.958194	1	FCGR3A
ENSG00000081721	521.888	0.154875	0.404307	0.383064	0.701672	1	DUSP12
ENSG00000118217	1875.95	-0.149247	0.615663	-0.242417	0.808457	1	ATF6
ENSG00000152332	2047.93	0.112239	0.350655	0.320084	0.748905	1	UHMK1
ENSG00000117143	557.704	-0.196401	0.59815	-0.328347	0.742649	1	UAP1
ENSG00000162733	923.786	-0.18978	0.476299	-0.398448	0.6903	1	DDR2
ENSG00000132196	237.682	0.113764	0.610348	0.186393	0.852137	1	HSD17B7
ENSG00000143248	2453.59	1.48321	1.28629	1.15309	0.248872	1	RGS5
ENSG00000185630	4005.1	0.0703384	0.358558	0.19617	0.844477	1	PBX1
ENSG00000143198	4465.91	0.0416103	0.245262	0.169657	0.86528	1	MGST3
ENSG00000143149	3898.85	0.215218	0.370177	0.581392	0.560977	1	ALDH9A1
ENSG00000143183	3380.44	0.000938411	0.328101	0.00286013	0.997718	1	TMCO1
ENSG00000143179	404.638	0.353741	0.392233	0.901864	0.367129	1	UCK2
ENSG00000143157	1078.31	-0.54203	0.373721	-1.45036	0.146957	1	POGK
ENSG00000152382	515.88	-0.109211	0.64491	-0.169344	0.865526	1	TADA1
ENSG00000143190	594.693	0.334344	0.42001	0.796038	0.42601	1	POU2F1
ENSG00000143162	3531.43	-0.811589	0.451502	-1.79753	0.0722515	1	CREG1
ENSG00000198771	1115.48	-0.00103576	0.524152	-0.00197607	0.998423	1	RCSD1
ENSG00000197965	2661	0.0122205	0.476026	0.025672	0.979519	1	MPZL1
ENSG00000143158	3462.62	0.26323	0.341837	0.770045	0.441273	1	MPC2
ENSG00000143164	1372.93	-0.138787	0.406047	-0.341801	0.732501	1	DCAF6
ENSG00000143155	1163.22	0.253431	0.302383	0.83811	0.401969	1	TIPRL
ENSG00000213064	1363.78	0.502714	0.427953	1.17469	0.240118	1	SFT2D2
ENSG00000143153	7440.75	0.301307	0.67582	0.44584	0.655713	1	ATP1B1
ENSG00000143156	433.248	-0.112136	0.587614	-0.190833	0.848657	1	NME7
ENSG00000117475	759.671	-0.0162187	0.409624	-0.039594	0.968417	1	BLZF1
ENSG00000171806	315.188	0.472185	0.488889	0.965833	0.334128	1	METTL18
ENSG00000075945	1200.64	0.197975	0.472358	0.419121	0.675128	1	KIFAP3
ENSG00000120370	228.37	0.00556114	0.539121	0.0103152	0.99177	1	GORAB
ENSG00000117523	4724.69	0.0830162	0.373765	0.222108	0.82423	1	PRRC2C
ENSG00000117533	826.2	-0.109193	0.484958	-0.225159	0.821856	1	VAMP4
ENSG00000010165	790.5	0.181514	0.338827	0.535713	0.592157	1	METTL13
ENSG00000197959	394.822	-0.153494	0.635055	-0.241702	0.809011	1	DNM3
ENSG00000230630	401.911	-0.284438	0.577396	-0.492622	0.622279	1	DNM3OS
ENSG00000135845	927.111	0.143246	0.429049	0.333868	0.73848	1	PIGC
ENSG00000094975	1209.87	0.032957	0.395878	0.0832504	0.933652	1	SUCO
ENSG00000117592	5156.01	-0.0487433	0.403571	-0.12078	0.903865	1	PRDX6
ENSG00000076321	697.323	-0.0552124	0.355585	-0.155272	0.876607	1	KLHL20
ENSG00000117593	471.928	0.82921	0.405824	2.04327	0.0410253	1	DARS2
ENSG00000234741	1281.95	0.587807	0.557618	1.05414	0.291819	1	GAS5
ENSG00000135870	1134.27	0.42751	0.506548	0.843966	0.398689	1	RC3H1
ENSG00000152061	1335.79	0.0246766	0.412819	0.0597759	0.952334	1	RABGAP1L
ENSG00000116161	2093.11	0.291519	0.28899	1.00875	0.313095	1	CACYBP
ENSG00000120333	1306.48	-0.359469	0.387189	-0.928406	0.353197	1	MRPS14
ENSG00000235750	2514.72	-0.480658	0.760406	-0.632108	0.527316	1	KIAA0040
ENSG00000143207	869.103	-0.298294	0.46411	-0.642722	0.520404	1	RFWD2
ENSG00000242193	538.667	-0.50208	0.843662	-0.59512	0.551764	1	RP11-568K15.1
ENSG00000075391	938.535	0.00746597	0.416905	0.0179081	0.985712	1	RASAL2
ENSG00000116199	1300.1	-0.514381	0.556386	-0.924504	0.355224	1	FAM20B
ENSG00000186283	1235.81	-0.265493	0.376044	-0.706016	0.480178	1	TOR3A
ENSG00000143322	627.775	0.387707	0.598219	0.648102	0.516919	1	ABL2
ENSG00000057252	835.397	0.218652	0.429777	0.508757	0.610922	1	SOAT1
ENSG00000169905	2102.85	0.212753	0.345838	0.615181	0.538435	1	TOR1AIP2
ENSG00000143337	2018.68	0.00762563	0.329669	0.0231312	0.981546	1	TOR1AIP1
ENSG00000135837	2368.44	0.269879	0.430178	0.627366	0.530419	1	CEP350
ENSG00000116260	1595.13	-0.593948	0.509849	-1.16495	0.24404	1	QSOX1
ENSG00000230124	874.775	0.0425199	0.466428	0.0911608	0.927365	1	LHX4-AS1
ENSG00000143324	760.312	0.0990902	0.467449	0.211981	0.832122	1	XPR1
ENSG00000135823	655.898	-0.193853	0.400576	-0.483935	0.628432	1	STX6
ENSG00000153029	902.676	-0.629434	0.645038	-0.975809	0.329159	1	MR1
ENSG00000162783	682.167	-0.388081	0.417146	-0.930323	0.352204	1	IER5
ENSG00000135821	7706.23	-0.472468	0.382119	-1.23644	0.216295	1	GLUL
ENSG00000135828	810.216	-0.404077	0.456747	-0.884685	0.376326	1	RNASEL
ENSG00000143333	540.106	0.542982	0.623306	0.871133	0.383682	1	RGS16
ENSG00000135829	2803.86	0.132891	0.438925	0.302766	0.762068	1	DHX9
ENSG00000135862	2624.65	0.247395	0.430475	0.574702	0.565493	1	LAMC1
ENSG00000116698	1044.17	0.0582154	0.339733	0.171356	0.863944	1	SMG7
ENSG00000162704	5061.32	0.0950065	0.320669	0.296276	0.76702	1	ARPC5
ENSG00000143344	2846.64	-0.293448	0.551551	-0.532041	0.594697	1	RGL1
ENSG00000198860	893.016	-0.280025	0.556687	-0.503021	0.614949	1	TSEN15
ENSG00000116667	882.409	-0.626628	0.623295	-1.00535	0.31473	1	C1orf21
ENSG00000116406	1073.29	0.0673529	0.552116	0.12199	0.902907	1	EDEM3
ENSG00000135842	769.555	0.0449909	0.634795	0.0708747	0.943497	1	FAM129A
ENSG00000121481	449.217	-0.365032	0.424088	-0.860746	0.389378	1	RNF2
ENSG00000121486	536.359	-0.122018	0.474905	-0.256932	0.797232	1	TRMT1L
ENSG00000116668	228.389	0.138869	0.66099	0.210092	0.833596	1	SWT1
ENSG00000116679	3450.94	0.496708	0.503892	0.985744	0.324259	1	IVNS1ABP
ENSG00000047410	3529.54	-0.00305172	0.30808	-0.0099056	0.992097	1	TPR
ENSG00000157181	827.586	-0.348824	0.483372	-0.721647	0.470512	1	C1orf27
ENSG00000116741	1683.54	-0.341107	0.67855	-0.502699	0.615176	1	RGS2
ENSG00000116750	947.31	0.350587	0.433025	0.809624	0.418156	1	UCHL5
ENSG00000116747	3733.89	-0.006736	0.356089	-0.0189166	0.984908	1	TROVE2
ENSG00000272579	405.988	0.20783	0.599962	0.346406	0.729037	1	RP11-101E13.5
ENSG00000023572	349.066	0.314644	0.555074	0.56685	0.570816	1	GLRX2
ENSG00000134371	1554.59	-0.415974	0.297869	-1.3965	0.162564	1	CDC73
ENSG00000000971	2300.31	-0.400405	0.58349	-0.686225	0.492571	1	CFH
ENSG00000177888	614.376	0.531494	0.381936	1.39158	0.16405	1	ZBTB41
ENSG00000213047	654.962	-0.28151	0.376172	-0.748354	0.454247	1	DENND1B
ENSG00000151414	4409.6	-0.678776	0.56337	-1.20485	0.228262	1	NEK7
ENSG00000162702	1088.17	0.574383	0.330783	1.73643	0.0824871	1	ZNF281
ENSG00000118197	457.033	-0.123779	0.530814	-0.233188	0.815615	1	DDX59
ENSG00000118200	1729.27	-0.234687	0.30355	-0.77314	0.43944	1	CAMSAP2
ENSG00000116857	4022.7	-0.217361	0.413008	-0.526287	0.598689	1	TMEM9
ENSG00000118194	4105.64	-0.983199	0.73174	-1.34365	0.179063	1	TNNT2
ENSG00000159166	1166.45	0.666417	0.699743	0.952374	0.340908	1	LAD1
ENSG00000159176	11009	0.161584	0.401606	0.402345	0.68743	1	CSRP1
ENSG00000134369	1623.85	-0.765552	0.672702	-1.13803	0.25511	1	NAV1
ENSG00000198700	1769.81	0.0653459	0.290265	0.225125	0.821882	1	IPO9
ENSG00000198892	791.976	-0.433548	0.412599	-1.05078	0.293362	1	SHISA4
ENSG00000134375	2136.91	0.0716622	0.392747	0.182464	0.855219	1	TIMM17A
ENSG00000176393	1654.18	-0.338674	0.375083	-0.90293	0.366563	1	RNPEP
ENSG00000163435	1336.53	0.548753	0.797346	0.688224	0.491312	1	ELF3
ENSG00000143862	314.383	0.00296843	0.443431	0.00669424	0.994659	1	ARL8A
ENSG00000143851	861.433	-0.0104742	0.565131	-0.0185341	0.985213	1	PTPN7
ENSG00000077157	760.937	-0.0272376	0.423653	-0.0642922	0.948738	1	PPP1R12B
ENSG00000236439	285.043	0.0615473	0.526649	0.116866	0.906966	1	RP11-175B9.3
ENSG00000117139	1131.36	0.0744641	0.356974	0.208598	0.834762	1	KDM5B
ENSG00000183155	516.674	0.0941539	0.374053	0.251713	0.801263	1	RABIF
ENSG00000117153	905.431	0.120185	0.60768	0.197776	0.84322	1	KLHL12
ENSG00000159346	4443.88	-0.25566	0.502639	-0.508636	0.611008	1	ADIPOR1
ENSG00000159348	2369.22	0.0857203	0.352123	0.243439	0.807666	1	CYB5R1
ENSG00000163444	1066.33	0.213745	0.353702	0.604306	0.54564	1	TMEM183A
ENSG00000163485	3513.5	-0.726696	0.8051	-0.902616	0.36673	1	ADORA1
ENSG00000159388	1562.28	-0.36989	0.685906	-0.539273	0.589699	1	BTG2
ENSG00000188783	1779.83	0.511867	0.67892	0.753944	0.450883	1	PRELP
ENSG00000058668	2549.61	-0.256269	0.336279	-0.762072	0.446017	1	ATP2B4
ENSG00000058673	1892.31	0.0526497	0.323311	0.162845	0.87064	1	ZC3H11A
ENSG00000182004	1205.16	0.216523	0.3178	0.681319	0.49567	1	SNRPE
ENSG00000143842	995.65	-0.166726	0.456828	-0.364963	0.715139	1	SOX13
ENSG00000143839	15503.4	-2.58809	1.81982	-1.42217	0.154978	1	REN
ENSG00000158615	1199.17	0.264779	0.392252	0.675022	0.499662	1	PPP1R15B
ENSG00000198625	837.919	0.0639963	0.478929	0.133624	0.8937	1	MDM4
ENSG00000163531	5551.38	-0.612096	0.598427	-1.02284	0.306383	1	NFASC
ENSG00000117222	658.072	-0.143689	0.471137	-0.304983	0.760379	1	RBBP5
ENSG00000133059	2965.13	-0.352178	0.396293	-0.888682	0.374174	1	DSTYK
ENSG00000117266	392.055	0.635818	0.562883	1.12957	0.258656	1	CDK18
ENSG00000158711	928.26	-0.0745093	0.419725	-0.177519	0.859101	1	ELK4
ENSG00000069275	5048.32	-0.1457	0.269103	-0.541428	0.588213	1	NUCKS1
ENSG00000117280	2248.23	0.707127	0.504063	1.40286	0.16066	1	RAB29
ENSG00000133065	702.18	0.654777	0.643779	1.01708	0.309114	1	SLC41A1
ENSG00000263961	564.113	-0.740099	0.560086	-1.3214	0.186367	1	C1orf186
ENSG00000266028	2210.19	-0.629038	0.443347	-1.41884	0.155947	1	SRGAP2
ENSG00000263528	280.366	-0.439345	0.782923	-0.56116	0.574689	1	IKBKE
ENSG00000266094	665.816	-0.418772	0.583423	-0.717784	0.472891	1	RASSF5
ENSG00000143486	1149.77	0.221898	0.528561	0.419815	0.67462	1	EIF2D
ENSG00000162889	502.671	0.433489	0.507146	0.854761	0.392683	1	MAPKAPK2
ENSG00000162894	190.227	-0.227934	0.964335	-0.236364	0.81315	1	FAIM3
ENSG00000162896	11419	0.336994	1.06655	0.315966	0.752028	1	PIGR
ENSG00000196352	1468.57	-0.621409	0.447351	-1.38909	0.164806	1	CD55
ENSG00000117335	8580.3	-0.171771	0.30752	-0.558568	0.576457	1	CD46
ENSG00000174059	8174.55	-0.423677	0.404084	-1.04849	0.294415	1	CD34
ENSG00000076356	838.107	-0.127564	0.538916	-0.236706	0.812885	1	PLXNA2
ENSG00000008118	735.706	0.42872	0.858009	0.499668	0.617309	1	CAMK1G
ENSG00000123689	1828.31	0.37821	0.737887	0.512559	0.60826	1	G0S2
ENSG00000117595	610.711	0.559745	0.532877	1.05042	0.293525	1	IRF6
ENSG00000117625	963.017	-0.124607	0.289081	-0.431046	0.666435	1	RCOR3
ENSG00000153363	202.949	-0.497849	0.611267	-0.814454	0.415385	1	LINC00467
ENSG00000170385	1264.31	-0.108272	0.488468	-0.221657	0.824581	1	SLC30A1
ENSG00000123684	1047.81	0.230634	0.414373	0.556585	0.577811	1	LPGAT1
ENSG00000066027	1538.74	-0.31628	0.296155	-1.06796	0.285541	1	PPP2R5A
ENSG00000117697	991.974	0.273378	0.425729	0.64214	0.520783	1	NSL1
ENSG00000203705	498.981	-0.57022	0.841813	-0.677372	0.49817	1	TATDN3
ENSG00000174606	691.739	0.0223162	0.423929	0.0526414	0.958018	1	ANGEL2
ENSG00000136643	534.504	-0.0582208	0.569143	-0.102296	0.918522	1	RPS6KC1
ENSG00000143499	1226.74	-0.357207	0.472953	-0.755269	0.450088	1	SMYD2
ENSG00000152104	4243.34	-0.42354	0.345404	-1.22622	0.220117	1	PTPN14
ENSG00000092978	384.341	0.394761	0.46424	0.850338	0.395137	1	GPATCH2
ENSG00000067533	545.37	-0.0237203	0.46353	-0.0511731	0.959188	1	RRP15
ENSG00000143353	1262.34	0.417332	0.39614	1.0535	0.292113	1	LYPLAL1
ENSG00000136628	2271.47	-0.077071	0.481397	-0.160099	0.872803	1	EPRS
ENSG00000162813	537.529	0.686695	0.641026	1.07124	0.28406	1	BPNT1
ENSG00000067704	2533.38	0.0725963	0.495492	0.146514	0.883516	1	IARS2
ENSG00000118873	1579.8	0.376784	0.294782	1.27818	0.201186	1	RAB3GAP2
ENSG00000162817	3965.91	-0.315432	0.420663	-0.749846	0.453347	1	C1orf115
ENSG00000117791	1291.76	-0.440246	0.491977	-0.89485	0.370867	1	MARC2
ENSG00000136630	561.802	-0.226356	0.54777	-0.413232	0.679436	1	HLX
ENSG00000154305	1728.36	0.162027	0.325768	0.49737	0.618928	1	MIA3
ENSG00000186063	503.866	0.262965	0.408238	0.644146	0.519481	1	AIDA
ENSG00000162819	2561.19	-0.498418	0.706458	-0.705516	0.480489	1	BROX
ENSG00000154309	446.413	-0.288973	0.705415	-0.40965	0.682063	1	DISP1
ENSG00000162909	13707.8	-0.88057	0.498206	-1.76748	0.0771476	1	CAPN2
ENSG00000143514	960.015	-0.344259	0.515429	-0.667908	0.504192	1	TP53BP2
ENSG00000143756	753.472	0.232145	0.512126	0.453296	0.650335	1	FBXO28
ENSG00000143753	2015.74	0.0969893	0.483669	0.200528	0.841068	1	DEGS1
ENSG00000143748	293.252	-0.108536	0.672979	-0.161278	0.871875	1	NVL
ENSG00000143771	2447.75	-0.144917	0.319681	-0.453318	0.650319	1	CNIH4
ENSG00000162923	1450.04	0.128814	0.309658	0.415989	0.677418	1	WDR26
ENSG00000143815	990.062	0.400127	0.554552	0.721531	0.470583	1	LBR
ENSG00000154380	1718.7	0.206359	0.429035	0.480984	0.630528	1	ENAH
ENSG00000143742	7154.8	0.000744392	0.33215	0.00224114	0.998212	1	SRP9
ENSG00000143819	677.68	0.210914	0.469739	0.449002	0.65343	1	EPHX1
ENSG00000242861	130.608	1.22336	0.799004	1.53111	0.125743	1	RP11-285F7.2
ENSG00000196187	1163.17	0.643856	0.523195	1.23063	0.218463	1	TMEM63A
ENSG00000143811	905.448	0.145491	0.409622	0.355184	0.722452	1	PYCR2
ENSG00000143751	651.907	0.474127	0.494666	0.958478	0.337822	1	SDE2
ENSG00000163041	3795.33	-0.0323938	0.303759	-0.106643	0.915072	1	H3F3A
ENSG00000182827	1386.7	-0.151727	0.307228	-0.493857	0.621407	1	ACBD3
ENSG00000143799	2190.32	-0.0625932	0.38435	-0.162855	0.870633	1	PARP1
ENSG00000143772	943.011	-0.685651	0.382584	-1.79216	0.0731076	1	ITPKB
ENSG00000143801	1285.32	-0.521529	0.461204	-1.1308	0.25814	1	PSEN2
ENSG00000163050	1059.08	0.484065	0.531508	0.910738	0.362433	1	ADCK3
ENSG00000143776	3597.55	-0.104305	0.405401	-0.257289	0.796955	1	CDC42BPA
ENSG00000143740	1087.41	-0.214179	0.52552	-0.407557	0.683599	1	SNAP47
ENSG00000081692	452.083	0.209758	0.424432	0.494208	0.62116	1	JMJD4
ENSG00000143761	16720.3	-0.0644649	0.300481	-0.214539	0.830126	1	ARF1
ENSG00000143793	644.711	-0.682372	0.449935	-1.5166	0.129368	1	C1orf35
ENSG00000162910	2020.79	0.163437	0.326993	0.499816	0.617205	1	MRPL55
ENSG00000143774	11138.9	0.0956224	0.429966	0.222395	0.824006	1	GUK1
ENSG00000181873	570.28	-0.19259	0.439206	-0.438495	0.661028	1	IBA57
ENSG00000154358	485.796	0.379757	0.685881	0.553678	0.579799	1	OBSCN
ENSG00000154370	471.726	-0.0551935	0.596623	-0.0925098	0.926293	1	TRIM11
ENSG00000168159	1454.62	-1.27664	0.611081	-2.08915	0.036694	1	RNF187
ENSG00000116574	422.646	0.0351153	0.521492	0.0673363	0.946314	1	RHOU
ENSG00000168118	1337.62	0.0311405	0.24821	0.12546	0.900159	1	RAB4A
ENSG00000069248	832.114	0.0694216	0.678922	0.102253	0.918556	1	NUP133
ENSG00000143641	852.751	0.429791	0.407488	1.05473	0.291548	1	GALNT2
ENSG00000135775	733.564	0.760153	0.60852	1.24918	0.211598	1	COG2
ENSG00000119280	3308.38	0.20582	0.584396	0.352193	0.724694	1	C1orf198
ENSG00000143643	245.883	-0.571054	0.475172	-1.20178	0.229448	1	TTC13
ENSG00000173409	804.691	-0.0830279	0.444093	-0.18696	0.851692	1	ARV1
ENSG00000143633	280.696	-0.186121	0.607529	-0.306357	0.759333	1	C1orf131
ENSG00000116906	1134.99	-0.057446	0.434568	-0.132191	0.894833	1	GNPAT
ENSG00000116903	418.899	0.240763	0.492925	0.488436	0.625241	1	EXOC8
ENSG00000010072	349.554	-0.225631	0.661993	-0.340836	0.733227	1	SPRTN
ENSG00000135766	1528.64	-0.582296	0.406115	-1.43382	0.151623	1	EGLN1
ENSG00000116918	1178.96	0.133541	0.335394	0.398163	0.69051	1	TSNAX
ENSG00000116991	674.822	-0.437964	0.507425	-0.86311	0.388077	1	SIPA1L2
ENSG00000135778	1108.59	0.127408	0.372064	0.342436	0.732023	1	NTPCR
ENSG00000168275	536.138	0.446104	0.409045	1.0906	0.27545	1	COA6
ENSG00000059588	438.63	-0.20356	0.417817	-0.487198	0.626118	1	TARBP1
ENSG00000168264	2094	0.490141	0.311001	1.57601	0.115023	1	IRF2BP2
ENSG00000173726	2623.37	0.139869	0.3135	0.446152	0.655487	1	TOMM20
ENSG00000054267	2539.43	-0.193428	0.266454	-0.725936	0.467878	1	ARID4B
ENSG00000152904	1117.98	0.051499	0.497699	0.103474	0.917587	1	GGPS1
ENSG00000116957	372.823	-0.551613	0.440605	-1.25195	0.21059	1	TBCE
ENSG00000162885	174.548	0.398912	0.579991	0.68779	0.491585	1	B3GALNT2
ENSG00000143669	746.575	-0.123358	0.569557	-0.216586	0.828531	1	LYST
ENSG00000077585	1045.8	0.153607	0.419285	0.366356	0.7141	1	GPR137B
ENSG00000116977	2103.3	-0.388216	0.686944	-0.565134	0.571983	1	LGALS8
ENSG00000116984	1592.25	0.0609964	0.305276	0.199807	0.841631	1	MTR
ENSG00000133019	1191.64	-0.734556	0.500915	-1.46643	0.142531	1	CHRM3
ENSG00000233355	412.981	-1.09809	0.638601	-1.71953	0.0855178	1	CHRM3-AS2
ENSG00000091483	1138.37	0.553455	0.377998	1.46418	0.143146	1	FH
ENSG00000054277	230.316	-1.66154	0.796374	-2.08638	0.0369442	1	OPN3
ENSG00000054282	427.22	-0.119597	0.507814	-0.235514	0.81381	1	SDCCAG8
ENSG00000035687	666.693	0.0524099	0.329681	0.158972	0.873691	1	ADSS
ENSG00000121644	1079.1	-0.0463059	0.663211	-0.0698209	0.944336	1	DESI2
ENSG00000153187	6790.22	-0.0135489	0.225138	-0.0601805	0.952012	1	HNRNPU
ENSG00000203666	428.307	0.957506	0.615443	1.5558	0.119755	1	EFCAB2
ENSG00000185420	384.334	-0.208581	0.490527	-0.425219	0.670677	1	SMYD3
ENSG00000162852	748.855	-0.856733	0.452917	-1.89159	0.0585457	1	CNST
ENSG00000143653	1484.84	-0.22143	0.53452	-0.414259	0.678684	1	SCCPDH
ENSG00000153207	754.629	0.295551	0.451117	0.655153	0.512369	1	AHCTF1
ENSG00000196418	293.375	-0.621453	1.03744	-0.599024	0.549157	1	ZNF124
ENSG00000259865	403.175	-0.0154311	0.470984	-0.0327635	0.973863	1	RP11-488L18.10
ENSG00000227671	163.664	0.0335079	0.996988	0.0336092	0.973189	1	MIR3916
ENSG00000162714	834.294	-0.116933	0.480314	-0.243451	0.807656	1	ZNF496
ENSG00000175137	607.899	-0.075671	0.472289	-0.160222	0.872706	1	SH3BP5L
ENSG00000171161	684.871	-0.753731	0.518203	-1.45451	0.145806	1	ZNF672
ENSG00000171163	390.482	-0.256078	0.598211	-0.428072	0.668599	1	ZNF692
ENSG00000185220	137.717	-0.324181	0.776227	-0.417636	0.676213	1	PGBD2
ENSG00000035115	1295.05	0.843314	0.439507	1.91877	0.055013	1	SH3YL1
ENSG00000143727	2286.83	0.181065	0.342807	0.528183	0.597372	1	ACP1
ENSG00000151353	1763.18	-0.754797	0.541747	-1.39327	0.163539	1	TMEM18
ENSG00000130508	2217.91	0.142013	0.624225	0.227502	0.820033	1	PXDN
ENSG00000171853	339.231	-0.0270999	0.417451	-0.0649176	0.94824	1	TRAPPC12
ENSG00000182551	1590.64	0.19126	0.625708	0.30567	0.759856	1	ADI1
ENSG00000171865	599.081	0.103725	0.445202	0.232984	0.815774	1	RNASEH1
ENSG00000234171	249.781	-0.502029	0.810816	-0.619165	0.535808	1	RNASEH1-AS1
ENSG00000171863	4703.99	0.487494	0.380348	1.28171	0.199946	1	RPS7
ENSG00000151692	893.115	-0.443876	0.514293	-0.86308	0.388093	1	RNF144A
ENSG00000115738	3944.3	0.440288	0.370888	1.18712	0.235181	1	ID2
ENSG00000134313	2412.19	0.0796562	0.268425	0.296755	0.766654	1	KIDINS220
ENSG00000143797	1106.6	-0.138088	0.463125	-0.298166	0.765577	1	MBOAT2
ENSG00000119185	2639.71	0.111803	0.410334	0.272468	0.785262	1	ITGB1BP1
ENSG00000119203	816.229	-0.190592	0.452489	-0.421208	0.673604	1	CPSF3
ENSG00000134330	1109.27	-0.136961	0.436639	-0.313671	0.753771	1	IAH1
ENSG00000134308	5643.95	0.408791	0.353167	1.1575	0.247068	1	YWHAQ
ENSG00000115750	448.51	0.28615	0.638621	0.448075	0.654099	1	TAF1B
ENSG00000260077	224.327	-0.964679	0.568531	-1.69679	0.0897362	1	RP11-254F7.2
ENSG00000172059	814.501	-1.09054	0.589169	-1.85099	0.0641716	1	KLF11
ENSG00000115756	2158.56	-0.421629	0.414536	-1.01711	0.309101	1	HPCAL1
ENSG00000115758	1431.64	-0.295647	0.627265	-0.471327	0.637407	1	ODC1
ENSG00000115761	386.344	-0.103917	0.374087	-0.277787	0.781176	1	NOL10
ENSG00000143870	5395.26	-0.155633	0.440024	-0.353691	0.72357	1	PDIA6
ENSG00000162976	1600.75	-0.358816	0.354745	-1.01148	0.311788	1	PQLC3
ENSG00000134318	3916.7	-0.265344	0.475805	-0.557674	0.577067	1	ROCK2
ENSG00000169016	256.655	0.136964	0.67322	0.203446	0.838786	1	E2F6
ENSG00000134324	934.32	-0.0381116	0.391607	-0.0973211	0.922471	1	LPIN1
ENSG00000071575	4575.24	-0.763095	0.387856	-1.96747	0.0491292	1	TRIB2
ENSG00000151779	989.062	-0.193268	0.284493	-0.679343	0.496921	1	NBAS
ENSG00000079785	2706.9	0.0597441	0.322802	0.18508	0.853167	1	DDX1
ENSG00000163029	633.813	0.0346223	0.505082	0.068548	0.945349	1	SMC6
ENSG00000170745	258.406	-0.456923	0.724129	-0.630997	0.528042	1	KCNS3
ENSG00000183891	251.394	0.323265	0.59227	0.545807	0.585199	1	TTC32
ENSG00000132031	493.124	-0.536806	0.736985	-0.728381	0.46638	1	MATN3
ENSG00000068697	16328.7	0.0761501	0.298992	0.25469	0.798963	1	LAPTM4A
ENSG00000055917	1597.36	-0.0376338	0.324904	-0.11583	0.907787	1	PUM2
ENSG00000143878	2653.38	0.742664	0.405415	1.83186	0.0669718	1	RHOB
ENSG00000118960	1119.62	0.331192	0.581535	0.569515	0.569007	1	HS1BP3
ENSG00000260396	142.817	-0.221978	0.74651	-0.297355	0.766195	1	AC012065.7
ENSG00000118961	548.036	0.446899	0.620288	0.72047	0.471236	1	C2orf43
ENSG00000173960	828.879	0.182202	0.301343	0.604632	0.545424	1	UBXN2A
ENSG00000119782	340.551	0.0296765	0.70451	0.0421237	0.9664	1	FKBP1B
ENSG00000115128	2174.14	-0.0104343	0.26633	-0.039178	0.968748	1	SF3B6
ENSG00000219626	421.375	-0.821404	0.525265	-1.56379	0.117867	1	FAM228B
ENSG00000115129	795.537	0.576475	0.536828	1.07385	0.282888	1	TP53I3
ENSG00000198399	2112.84	0.251133	0.396262	0.633755	0.526241	1	ITSN2
ENSG00000084676	1613.8	0.0800477	0.329944	0.24261	0.808308	1	NCOA1
ENSG00000184924	799.403	0.0570227	0.44828	0.127203	0.89878	1	PTRHD1
ENSG00000138031	613.665	-0.315404	0.579377	-0.544386	0.586176	1	ADCY3
ENSG00000119772	489.746	-0.260686	0.408283	-0.638492	0.523153	1	DNMT3A
ENSG00000138101	249.375	-1.26558	0.627696	-2.01623	0.0437759	1	DTNB
ENSG00000143970	987.903	0.398765	0.337214	1.18253	0.236996	1	ASXL2
ENSG00000084733	3982.72	0.243083	0.338004	0.719171	0.472035	1	RAB10
ENSG00000084754	5678.82	0.238536	0.255379	0.934048	0.350279	1	HADHA
ENSG00000138029	4501.59	0.100365	0.342373	0.293144	0.769412	1	HADHB
ENSG00000213699	1412.63	0.473058	0.440355	1.07426	0.282704	1	SLC35F6
ENSG00000119777	1736.21	0.0987659	0.284663	0.346957	0.728623	1	TMEM214
ENSG00000084693	966.88	0.332513	0.387963	0.857073	0.391404	1	AGBL5
ENSG00000228474	4995.57	0.0100772	0.349002	0.0288743	0.976965	1	OST4
ENSG00000138080	1665.93	0.675822	0.547058	1.23538	0.216691	1	EMILIN1
ENSG00000138030	2528.71	0.856689	0.708715	1.20879	0.226742	1	KHK
ENSG00000138073	1962.81	0.0849026	0.392219	0.216467	0.828623	1	PREB
ENSG00000138074	471.633	0.301886	0.551126	0.547762	0.583855	1	SLC5A6
ENSG00000138085	6304.96	-0.21249	0.378065	-0.562047	0.574084	1	ATRAID
ENSG00000084774	439.796	0.0699799	0.384211	0.182139	0.855474	1	CAD
ENSG00000115204	1902.76	0.442917	0.311131	1.42357	0.15457	1	MPV17
ENSG00000115207	1001.24	0.0994955	0.316656	0.314207	0.753364	1	GTF3C2
ENSG00000115211	1260.36	0.343048	0.348266	0.985018	0.324615	1	EIF2B4
ENSG00000115234	4836.85	0.151602	0.261385	0.579993	0.561919	1	SNX17
ENSG00000163795	330.149	-0.10487	0.421176	-0.248993	0.803366	1	ZNF513
ENSG00000115241	2166.67	0.0533287	0.247597	0.215385	0.829467	1	PPM1G
ENSG00000115216	2844.75	-0.0187725	0.287617	-0.0652691	0.94796	1	NRBP1
ENSG00000138002	423.469	-0.646437	0.558473	-1.15751	0.247064	1	IFT172
ENSG00000115226	421.091	0.00470011	0.708304	0.00663573	0.994705	1	FNDC4
ENSG00000243943	682.36	-0.553287	0.470588	-1.17574	0.2397	1	ZNF512
ENSG00000176714	219.173	-0.396675	0.629633	-0.63001	0.528688	1	CCDC121
ENSG00000198522	1054.81	0.204397	0.484918	0.421508	0.673384	1	GPN1
ENSG00000119760	897.68	-0.342202	0.483808	-0.70731	0.479374	1	SUPT7L
ENSG00000163798	990.24	0.0248594	0.422638	0.0588195	0.953096	1	SLC4A1AP
ENSG00000243147	2640.5	-0.206231	0.383673	-0.537519	0.590909	1	MRPL33
ENSG00000158019	1227.69	0.114899	0.491311	0.233861	0.815093	1	BRE
ENSG00000075426	1804.02	0.435696	0.574917	0.757841	0.448546	1	FOSL2
ENSG00000213639	5572.66	0.0787676	0.28979	0.271809	0.785769	1	PPP1CB
ENSG00000171103	277.39	0.910429	0.742797	1.22568	0.22032	1	TRMT61B
ENSG00000163811	654.167	0.473933	0.44785	1.05824	0.289945	1	WDR43
ENSG00000115295	1196.5	-0.323727	0.428113	-0.756171	0.449547	1	CLIP4
ENSG00000119801	4225.66	-0.0509157	0.377593	-0.134843	0.892736	1	YPEL5
ENSG00000213626	2454.9	-0.384585	0.438555	-0.876937	0.380521	1	LBH
ENSG00000172954	711.625	0.0994503	0.423688	0.234725	0.814422	1	LCLAT1
ENSG00000162961	1382.18	0.294726	0.351023	0.839619	0.401122	1	DPY30
ENSG00000152683	552.067	-0.151924	0.313754	-0.484213	0.628235	1	SLC30A6
ENSG00000119820	2067.02	0.0536641	0.283239	0.189466	0.849728	1	YIPF4
ENSG00000115760	1953.44	0.457131	0.311168	1.46908	0.141811	1	BIRC6
ENSG00000018699	369.838	0.372658	0.744001	0.500884	0.616453	1	TTC27
ENSG00000049323	1116.53	-0.350071	0.506366	-0.69134	0.489352	1	LTBP1
ENSG00000152689	1458.46	-0.945512	0.462265	-2.04539	0.0408167	1	RASGRP3
ENSG00000119812	1492.71	-0.231428	0.386953	-0.598078	0.549788	1	FAM98A
ENSG00000228262	556.154	0.179768	1.19739	0.150133	0.88066	1	LINC01320
ENSG00000150938	8943.41	-0.438778	0.542782	-0.808387	0.418868	1	CRIM1
ENSG00000171055	1444.26	0.261746	0.409983	0.638433	0.523192	1	FEZ2
ENSG00000115808	676.94	0.166703	0.513572	0.324595	0.745488	1	STRN
ENSG00000008869	366.793	0.557565	0.510395	1.09242	0.274649	1	HEATR5B
ENSG00000152133	398.04	-0.153473	0.526014	-0.291765	0.770466	1	GPATCH11
ENSG00000055332	2258.63	-0.00511537	0.318899	-0.0160407	0.987202	1	EIF2AK2
ENSG00000218739	952.317	0.0362701	0.515462	0.0703643	0.943904	1	CEBPZOS
ENSG00000115816	941.764	0.167872	0.453605	0.370084	0.71132	1	CEBPZ
ENSG00000003509	251.89	0.0795569	0.450371	0.176648	0.859785	1	NDUFAF7
ENSG00000115825	1141.12	0.202948	0.424158	0.478474	0.632313	1	PRKD3
ENSG00000115828	620.407	0.222741	0.627783	0.354806	0.722735	1	QPCT
ENSG00000163171	8625.12	-0.0177222	0.591102	-0.0299816	0.976082	1	CDC42EP3
ENSG00000138061	2912.92	-0.742923	0.695087	-1.06882	0.285151	1	CYP1B1
ENSG00000119787	560.224	0.0274118	0.474418	0.0577799	0.953924	1	ATL2
ENSG00000143889	1076.27	0.119267	0.511119	0.233344	0.815494	1	HNRNPLL
ENSG00000115875	2033.45	-0.0266776	0.389694	-0.0684577	0.945421	1	SRSF7
ENSG00000152147	372.255	0.145093	0.543147	0.267133	0.789367	1	GEMIN6
ENSG00000163214	313.969	0.0729376	0.474663	0.153662	0.877876	1	DHX57
ENSG00000188010	682.23	0.130665	0.45115	0.289625	0.772103	1	MORN2
ENSG00000115904	1002.31	-0.165084	0.314007	-0.525734	0.599073	1	SOS1
ENSG00000011566	1129.77	-0.463373	0.551237	-0.840606	0.400569	1	MAP4K3
ENSG00000231312	517.165	-0.113878	0.396802	-0.286991	0.77412	1	AC007246.3
ENSG00000138050	153.156	0.614589	0.541061	1.1359	0.256	1	THUMPD2
ENSG00000162878	583.816	-0.436961	0.599777	-0.728539	0.466284	1	PKDCC
ENSG00000143924	1697.68	0.439246	0.309862	1.41755	0.156321	1	EML4
ENSG00000115944	3596.58	-0.0271345	0.448858	-0.0604523	0.951795	1	COX7A2L
ENSG00000057935	699.354	0.134519	0.542901	0.247779	0.804306	1	MTA3
ENSG00000162882	1214.07	0.434625	0.462946	0.938824	0.347821	1	HAAO
ENSG00000152518	3402.01	-0.591877	0.444036	-1.33295	0.182548	1	ZFP36L2
ENSG00000115970	668.991	-0.0833678	0.622678	-0.133886	0.893493	1	THADA
ENSG00000152527	596.303	-0.343554	0.5165	-0.665159	0.505949	1	PLEKHH2
ENSG00000138036	985.892	-0.330553	0.299152	-1.10497	0.269173	1	DYNC2LI1
ENSG00000138095	2032.53	0.363876	0.471743	0.771343	0.440503	1	LRPPRC
ENSG00000138032	1247.06	0.228788	0.33637	0.680169	0.496398	1	PPM1B
ENSG00000138079	3698.69	0.400553	0.71919	0.556951	0.577561	1	SLC3A1
ENSG00000138078	1409.98	-0.0643228	0.696071	-0.0924083	0.926374	1	PREPL
ENSG00000068784	441.629	0.405656	0.527044	0.76968	0.44149	1	SRBD1
ENSG00000171132	798.681	0.801213	0.446849	1.79303	0.0729687	1	PRKCE
ENSG00000116016	25629.8	-0.0447364	0.411398	-0.108742	0.913407	1	EPAS1
ENSG00000119729	1470.38	-0.185114	0.376081	-0.49222	0.622564	1	RHOQ
ENSG00000151665	503.072	-0.0251379	0.779319	-0.0322563	0.974268	1	PIGF
ENSG00000119878	535.447	0.132364	0.37471	0.353243	0.723906	1	CRIPT
ENSG00000180398	2529.43	-0.174918	0.250648	-0.697865	0.485261	1	MCFD2
ENSG00000143933	27196.7	-0.15201	0.291937	-0.520696	0.602579	1	CALM2
ENSG00000119888	3981.35	0.601271	0.660099	0.91088	0.362359	1	EPCAM
ENSG00000095002	497.278	-0.511875	0.484742	-1.05597	0.29098	1	MSH2
ENSG00000116062	642.532	-0.55189	0.547667	-1.00771	0.313593	1	MSH6
ENSG00000138081	382.182	0.217558	0.703574	0.309218	0.757155	1	FBXO11
ENSG00000170802	952.683	0.45998	0.463624	0.99214	0.321129	1	FOXN2
ENSG00000162869	1282.56	-0.114143	0.426084	-0.267889	0.788785	1	PPP1R21
ENSG00000068912	3615.29	-0.270486	0.290204	-0.932052	0.35131	1	ERLEC1
ENSG00000170634	654.845	0.148532	0.426176	0.348524	0.727447	1	ACYP2
ENSG00000115306	24327.2	0.0610911	0.336619	0.181485	0.855987	1	SPTBN1
ENSG00000115310	11933.8	-0.0997458	0.401023	-0.248728	0.803571	1	RTN4
ENSG00000143947	9836.19	0.138858	0.345206	0.402246	0.687503	1	RPS27A
ENSG00000085760	684.816	-0.0592379	0.264853	-0.223663	0.823019	1	MTIF2
ENSG00000115355	1113.59	0.249821	0.469726	0.531844	0.594834	1	CCDC88A
ENSG00000163001	1187.06	-0.0594989	0.372692	-0.159646	0.87316	1	CFAP36
ENSG00000275052	2196.48	0.463217	0.302181	1.53292	0.125296	1	SMEK2
ENSG00000138035	684.5	-0.434122	0.436876	-0.993696	0.320371	1	PNPT1
ENSG00000115380	6233.15	0.0112487	0.642444	0.0175092	0.98603	1	EFEMP1
ENSG00000028116	252.426	-0.264728	0.609729	-0.434173	0.664162	1	VRK2
ENSG00000115392	371.254	-0.203459	0.514469	-0.395473	0.692494	1	FANCL
ENSG00000115421	401.462	0.249015	0.599312	0.415501	0.677775	1	PAPOLG
ENSG00000162928	619.005	0.393085	0.536616	0.732525	0.463848	1	PEX13
ENSG00000162929	258.696	0.0753046	0.688598	0.109359	0.912918	1	KIAA1841
ENSG00000212978	388.471	0.381673	0.456529	0.836033	0.403136	1	AC016747.3
ENSG00000173209	674.518	-0.690692	0.48678	-1.4189	0.155929	1	AHSA2
ENSG00000115464	817.72	0.624965	0.449228	1.3912	0.164165	1	USP34
ENSG00000082898	1767.85	0.0720839	0.321845	0.223971	0.82278	1	XPO1
ENSG00000115484	2842.35	0.225642	0.327558	0.688861	0.490911	1	CCT4
ENSG00000173163	1379.86	0.104753	0.338228	0.309711	0.756781	1	COMMD1
ENSG00000170340	1013.55	-0.071735	0.439118	-0.163362	0.870234	1	B3GNT2
ENSG00000186889	270.962	0.244707	0.642939	0.380608	0.703495	1	TMEM17
ENSG00000115504	740.306	0.352845	0.446144	0.790876	0.429016	1	EHBP1
ENSG00000143951	168.884	-0.199499	0.678979	-0.293821	0.768894	1	WDPCP
ENSG00000014641	7490.75	0.351803	0.453476	0.775793	0.437871	1	MDH1
ENSG00000228305	223.654	1.02758	0.641611	1.60157	0.109251	1	AC016734.2
ENSG00000169764	3362.31	0.178553	0.29204	0.611402	0.540934	1	UGP2
ENSG00000143952	780.24	-0.438339	0.369886	-1.18506	0.235992	1	VPS54
ENSG00000197329	478.049	0.777884	0.701448	1.10897	0.267443	1	PELI1
ENSG00000119862	474.824	0.329562	0.415613	0.792954	0.427805	1	LGALSL
ENSG00000119844	641.381	0.598978	0.557708	1.074	0.282823	1	AFTPH
ENSG00000179833	787.322	0.422038	0.427813	0.9865	0.323888	1	SERTAD2
ENSG00000011523	1337.65	-0.375295	0.365086	-1.02796	0.303966	1	CEP68
ENSG00000138069	5138.53	0.220686	0.363248	0.607536	0.543495	1	RAB1A
ENSG00000138071	4370.4	-0.0355858	0.33715	-0.105549	0.91594	1	ACTR2
ENSG00000198369	1013.48	-0.216179	0.380027	-0.568851	0.569457	1	SPRED2
ENSG00000143995	969.745	-0.266526	0.505382	-0.527375	0.597933	1	MEIS1
ENSG00000197223	780.698	-0.473609	0.354632	-1.3355	0.181714	1	C1D
ENSG00000115946	562.903	0.275433	0.39938	0.689652	0.490413	1	PNO1
ENSG00000119865	837.693	-0.736725	0.624924	-1.1789	0.238436	1	CNRIP1
ENSG00000163219	801.807	0.117268	0.580235	0.202104	0.839836	1	ARHGAP25
ENSG00000169604	1794.99	0.0347029	0.524151	0.0662079	0.947212	1	ANTXR1
ENSG00000198380	1733.8	0.193403	0.477522	0.405013	0.685468	1	GFPT1
ENSG00000169599	1302.11	0.293515	0.302264	0.971055	0.331521	1	NFU1
ENSG00000115977	1305.95	0.642581	0.473022	1.35846	0.174318	1	AAK1
ENSG00000196975	3308.36	0.207559	0.604776	0.3432	0.731448	1	ANXA4
ENSG00000087338	786.022	0.0307916	0.414996	0.0741975	0.940853	1	GMCL1
ENSG00000124380	818.543	0.107049	0.29514	0.362708	0.716823	1	SNRNP27
ENSG00000059728	334.217	0.537081	0.64425	0.833652	0.404477	1	MXD1
ENSG00000179818	493.796	0.341405	0.669747	0.509753	0.610225	1	PCBP1-AS1
ENSG00000169564	2747	0.299328	0.280307	1.06786	0.285584	1	PCBP1
ENSG00000116001	1071.36	0.0528899	0.470112	0.112505	0.910423	1	TIA1
ENSG00000116005	7095.71	0.224965	0.531007	0.423657	0.671816	1	PCYOX1
ENSG00000143977	2250.09	0.313089	0.326106	0.960085	0.337013	1	SNRPG
ENSG00000035141	822.087	0.0881184	0.37116	0.237413	0.812336	1	FAM136A
ENSG00000144043	2150.72	0.146716	0.361783	0.405536	0.685084	1	TEX261
ENSG00000124357	1739.08	0.31232	0.4555	0.685665	0.492925	1	NAGK
ENSG00000124370	598.826	-0.100085	0.465506	-0.215002	0.829766	1	MCEE
ENSG00000124383	761.293	0.212187	0.287186	0.738846	0.46	1	MPHOSPH10
ENSG00000075292	1896.25	0.175526	0.327347	0.536208	0.591815	1	ZNF638
ENSG00000135636	2604.21	-0.399072	0.521347	-0.765464	0.443995	1	DYSF
ENSG00000144036	680.013	-0.249359	0.386242	-0.645602	0.518537	1	EXOC6B
ENSG00000116096	1525.76	-0.258325	0.338967	-0.762095	0.446004	1	SPR
ENSG00000144040	504.418	0.591858	0.396536	1.49257	0.135549	1	SFXN5
ENSG00000135631	1519.34	0.401459	0.475013	0.845154	0.398025	1	RAB11FIP5
ENSG00000135632	636.354	0.524899	0.410437	1.27888	0.20094	1	SMYD5
ENSG00000135617	1122.53	0.196448	0.403245	0.48717	0.626138	1	PRADC1
ENSG00000135624	5020.72	0.242302	0.297241	0.815171	0.414974	1	CCT7
ENSG00000144035	16667.9	0.376833	1.0011	0.376418	0.706606	1	NAT8
ENSG00000144034	884.72	-0.00648136	0.44411	-0.014594	0.988356	1	TPRKB
ENSG00000144048	1247.75	0.024812	0.42237	0.0587448	0.953155	1	DUSP11
ENSG00000124356	991.851	0.0887793	0.410176	0.216442	0.828643	1	STAMBP
ENSG00000114956	1527.75	-0.0789003	0.321294	-0.24557	0.806015	1	DGUOK
ENSG00000163170	648.594	0.157694	0.408093	0.386418	0.699187	1	BOLA3
ENSG00000114978	3489.26	0.243044	0.304866	0.797216	0.425325	1	MOB1A
ENSG00000065911	1054.99	-0.4056	0.58547	-0.692777	0.488449	1	MTHFD2
ENSG00000204843	2630.7	0.0112323	0.333905	0.0336393	0.973165	1	DCTN1
ENSG00000159239	247.129	-0.49488	0.555503	-0.890869	0.372999	1	C2orf81
ENSG00000005448	608.392	-0.531638	0.516988	-1.02834	0.303791	1	WDR54
ENSG00000114993	1031.31	0.930934	0.510572	1.82331	0.0682557	1	RTKN
ENSG00000239779	169.7	-0.77346	0.533921	-1.44864	0.147438	1	WBP1
ENSG00000115275	1104.29	0.136956	0.504489	0.271475	0.786026	1	MOGS
ENSG00000135637	308.004	-0.0441699	0.616322	-0.071667	0.942867	1	CCDC142
ENSG00000115282	669.557	-0.219545	0.448982	-0.488984	0.624853	1	TTC31
ENSG00000115289	386.965	0.454572	0.446004	1.01921	0.308102	1	PCGF1
ENSG00000115307	2711.36	0.303925	0.336987	0.901889	0.367116	1	AUP1
ENSG00000115317	701.389	0.0308262	0.386618	0.0797332	0.936449	1	HTRA2
ENSG00000115325	721.686	-0.187452	0.47459	-0.394976	0.69286	1	DOK1
ENSG00000135622	433.177	-0.797396	0.753745	-1.05791	0.290096	1	SEMA4F
ENSG00000115350	1052.34	0.0557873	0.45171	0.123502	0.901709	1	POLE4
ENSG00000115364	963.535	0.177872	0.377155	0.471615	0.637202	1	MRPL19
ENSG00000005436	581.149	-0.204618	0.48681	-0.420325	0.674248	1	GCFC2
ENSG00000163541	6994.69	0.581831	0.541917	1.07365	0.282978	1	SUCLG1
ENSG00000034510	12179.3	-0.00164515	0.471524	-0.00348901	0.997216	1	TMSB10
ENSG00000176407	1188.68	0.0783463	0.381748	0.20523	0.837392	1	KCMF1
ENSG00000152284	945.249	-0.6998	0.43987	-1.59093	0.111626	1	TCF7L1
ENSG00000152291	9190.56	0.085176	0.325379	0.261775	0.793495	1	TGOLN2
ENSG00000042445	1256.92	-0.0451119	0.544119	-0.0829081	0.933925	1	RETSAT
ENSG00000115459	539.555	-0.0178014	0.394424	-0.0451326	0.964002	1	ELMOD3
ENSG00000042493	2047.39	1.09436	0.654442	1.67221	0.0944837	1	CAPG
ENSG00000168906	1559.98	0.928699	0.589683	1.57491	0.115277	1	MAT2A
ENSG00000115486	1264.69	-0.115899	0.506098	-0.229005	0.818865	1	GGCX
ENSG00000118640	3478.18	0.299952	0.356223	0.842033	0.399769	1	VAMP8
ENSG00000168899	10011	-0.723667	0.410923	-1.76108	0.0782253	1	VAMP5
ENSG00000168894	2038.41	0.250195	0.407971	0.613267	0.5397	1	RNF181
ENSG00000168890	985.896	0.710416	0.481821	1.47444	0.140363	1	TMEM150A
ENSG00000168883	1067.58	-0.13636	0.394794	-0.345394	0.729798	1	USP39
ENSG00000168887	696.106	-0.223834	0.359462	-0.622692	0.533487	1	C2orf68
ENSG00000168874	642.053	-0.363715	0.632922	-0.57466	0.565521	1	ATOH8
ENSG00000132300	1356.88	-0.462906	0.339013	-1.36545	0.172111	1	PTCD3
ENSG00000132305	2152.01	0.117349	0.455682	0.257524	0.796775	1	IMMT
ENSG00000132313	920.415	0.262996	0.56773	0.463242	0.643191	1	MRPL35
ENSG00000115548	649.477	-0.150339	0.611062	-0.246029	0.80566	1	KDM3A
ENSG00000115561	4267.18	-0.144971	0.309738	-0.468044	0.639753	1	CHMP3
ENSG00000239305	534.851	-0.522513	0.50138	-1.04215	0.297342	1	RNF103
ENSG00000153561	1975.66	-0.167036	0.394955	-0.422924	0.672351	1	RMND5A
ENSG00000222041	310.578	1.03273	0.604261	1.70907	0.0874374	1	LINC00152
ENSG00000172086	1129.77	0.289385	0.299336	0.966758	0.333665	1	KRCC1
ENSG00000144115	686.73	-0.161664	1.23587	-0.13081	0.895926	1	THNSL2
ENSG00000153574	571.854	0.180639	0.404512	0.446561	0.655192	1	RPIA
ENSG00000211592	10633.6	-1.86239	1.94302	-0.958502	0.33781	1	IGKC
ENSG00000143429	162.278	-0.23258	0.789191	-0.294706	0.768218	1	AC027612.6
ENSG00000172005	1973.69	-0.856448	1.0463	-0.818552	0.413042	1	MAL
ENSG00000144029	1538.06	0.336304	0.325475	1.03327	0.301477	1	MRPS5
ENSG00000144026	190.075	-0.354499	0.609211	-0.581898	0.560635	1	ZNF514
ENSG00000115042	588.018	0.102287	0.506076	0.202118	0.839824	1	FAHD2A
ENSG00000174501	606.001	-0.48825	0.508555	-0.960073	0.337018	1	ANKRD36C
ENSG00000084090	5378.92	-0.291836	0.295411	-0.987897	0.323203	1	STARD7
ENSG00000135956	2613.35	-0.776668	0.410271	-1.89306	0.0583498	1	TMEM127
ENSG00000144021	2436.85	0.344684	0.256584	1.34336	0.179156	1	CIAO1
ENSG00000144028	2895.89	0.00351746	0.248797	0.0141379	0.98872	1	SNRNP200
ENSG00000196843	611.279	0.290958	0.829068	0.350946	0.725629	1	ARID5A
ENSG00000114982	1384.03	-0.411194	0.429739	-0.956846	0.338645	1	KANSL3
ENSG00000114988	913.596	-0.221805	0.415238	-0.534163	0.593229	1	LMAN2L
ENSG00000213337	395.737	0.208328	0.368576	0.565225	0.571921	1	ANKRD39
ENSG00000168758	538.485	-0.398766	0.572134	-0.696979	0.485816	1	SEMA4C
ENSG00000144199	245.642	-0.73002	0.578785	-1.2613	0.207202	1	FAHD2B
ENSG00000135976	407.516	-0.183937	0.656222	-0.280297	0.77925	1	ANKRD36
ENSG00000196912	257.539	-0.205244	0.574213	-0.357436	0.720765	1	ANKRD36B
ENSG00000135940	8156.97	0.175068	0.398971	0.4388	0.660807	1	COX5B
ENSG00000115073	1733.48	0.379656	0.380402	0.998039	0.31826	1	ACTR1B
ENSG00000075568	834.461	-0.0289569	0.484876	-0.0597203	0.952378	1	TMEM131
ENSG00000040933	587.463	-0.182924	0.443439	-0.412513	0.679964	1	INPP4A
ENSG00000183513	1361.07	0.108424	0.288711	0.375544	0.707256	1	COA5
ENSG00000115446	2203.53	-0.0185739	0.340367	-0.0545703	0.956481	1	UNC50
ENSG00000196872	287.14	-1.21836	0.576704	-2.11263	0.0346327	1	KIAA1211L
ENSG00000144182	251.677	0.0182679	0.685396	0.0266531	0.978736	1	LIPT1
ENSG00000158411	538.771	0.0741408	0.501043	0.147973	0.882364	1	MITD1
ENSG00000185414	487.068	0.107263	0.349841	0.306604	0.759145	1	MRPL30
ENSG00000115514	1470.58	0.187301	0.559736	0.334624	0.737909	1	TXNDC9
ENSG00000158417	2572.22	0.0700643	0.303469	0.230878	0.81741	1	EIF5B
ENSG00000135945	774.114	-0.209945	0.422734	-0.496635	0.619446	1	REV1
ENSG00000115526	314.352	-0.606415	0.803479	-0.754737	0.450407	1	CHST10
ENSG00000115539	572.875	0.250913	0.463935	0.540836	0.58862	1	PDCL3
ENSG00000071082	7950.83	0.0815773	0.406463	0.200701	0.840933	1	RPL31
ENSG00000204634	1077.64	-0.582231	0.45618	-1.27632	0.201843	1	TBC1D8
ENSG00000158435	1090.22	0.353673	0.342569	1.03241	0.301879	1	CNOT11
ENSG00000163162	939.824	0.23407	0.341157	0.686106	0.492646	1	RNF149
ENSG00000071054	2183.14	0.226995	0.427091	0.531491	0.595079	1	MAP4K4
ENSG00000115594	1404	-0.311999	0.439988	-0.709108	0.478258	1	IL1R1
ENSG00000115602	15280.6	0.380917	1.01514	0.375234	0.707486	1	IL1RL1
ENSG00000135972	712.13	-0.256417	0.610774	-0.419823	0.674615	1	MRPS9
ENSG00000135966	783.913	-0.00161411	0.440241	-0.00366642	0.997075	1	TGFBRAP1
ENSG00000135974	636.42	-0.0119487	0.338276	-0.0353225	0.971823	1	C2orf49
ENSG00000115641	1920.51	0.364925	0.652391	0.559366	0.575912	1	FHL2
ENSG00000071051	1019.23	-0.642418	0.491003	-1.30838	0.190745	1	NCK2
ENSG00000119147	311.419	1.37598	0.776553	1.7719	0.0764106	1	C2orf40
ENSG00000115652	1233.66	-0.403792	0.492506	-0.819873	0.412288	1	UXS1
ENSG00000198075	335.837	0.602277	0.827479	0.727846	0.466708	1	SULT1C4
ENSG00000135968	2258.1	-0.0356967	0.370133	-0.0964429	0.923169	1	GCC2
ENSG00000169756	1238.71	0.213708	0.376921	0.566984	0.570725	1	LIMS1
ENSG00000153201	1725.21	0.223024	0.340297	0.655379	0.512224	1	RANBP2
ENSG00000186522	1641.54	0.00278389	0.377382	0.00737684	0.994114	1	SEPT10
ENSG00000198142	779.192	-0.269961	0.364886	-0.739852	0.45939	1	SOWAHC
ENSG00000144061	268.265	0.0719168	0.445151	0.161556	0.871656	1	NPHP1
ENSG00000175701	1053.02	0.282023	0.392357	0.718792	0.472269	1	LINC00116
ENSG00000153094	377.165	0.288659	0.627685	0.459878	0.645604	1	BCL2L11
ENSG00000172965	494.465	0.411147	0.772476	0.532245	0.594556	1	MIR4435-1HG
ENSG00000153107	190.851	0.68871	0.583274	1.18076	0.237696	1	ANAPC1
ENSG00000153214	516.659	-0.268927	0.486311	-0.552993	0.580268	1	TMEM87B
ENSG00000144161	209.919	0.0156185	0.547474	0.0285282	0.977241	1	ZC3H8
ENSG00000188177	655.244	0.573073	0.463167	1.23729	0.215979	1	ZC3H6
ENSG00000114999	577.88	0.180184	0.346109	0.520598	0.602647	1	TTL
ENSG00000125630	491.438	0.34459	0.527977	0.652661	0.513975	1	POLR1B
ENSG00000125611	785.168	0.308219	0.438906	0.702245	0.482526	1	CHCHD5
ENSG00000144136	676.377	0.147725	0.76811	0.192322	0.84749	1	SLC20A1
ENSG00000125637	382.735	-0.143062	0.557214	-0.256745	0.797376	1	PSD4
ENSG00000189223	628.82	-0.35165	1.19174	-0.295073	0.767938	1	PAX8-AS1
ENSG00000125618	3264.15	-0.216302	0.738345	-0.292956	0.769556	1	PAX8
ENSG00000136682	424.044	0.447707	0.543863	0.823199	0.410395	1	CBWD2
ENSG00000240356	188.086	-0.477781	0.569157	-0.839454	0.401214	1	RPL23AP7
ENSG00000144134	149.168	0.259759	0.632718	0.410545	0.681407	1	RABL2A
ENSG00000115084	1650.66	-0.241821	0.649915	-0.372081	0.709832	1	SLC35F5
ENSG00000115091	4598.25	0.0204548	0.394462	0.051855	0.958644	1	ACTR3
ENSG00000088205	1370.96	0.178941	0.322289	0.555218	0.578746	1	DDX18
ENSG00000125633	647.568	0.113358	0.663181	0.17093	0.864279	1	CCDC93
ENSG00000125629	1181.7	-0.222569	0.309734	-0.718582	0.472399	1	INSIG2
ENSG00000186132	273.543	-0.29148	0.499028	-0.584096	0.559155	1	C2orf76
ENSG00000163075	199.594	-0.549585	0.743382	-0.739304	0.459722	1	CFAP221
ENSG00000144120	520.233	0.17763	0.632016	0.281053	0.778669	1	TMEM177
ENSG00000088179	508.914	-0.132481	0.619952	-0.213696	0.830784	1	PTPN4
ENSG00000115109	2837.93	-0.277843	0.465987	-0.596246	0.551011	1	EPB41L5
ENSG00000144118	2849.53	-0.281019	0.346495	-0.811033	0.417347	1	RALB
ENSG00000155438	494.485	0.0900385	0.390251	0.23072	0.817533	1	NIFK
ENSG00000211460	1903.67	0.0442303	0.390358	0.113307	0.909787	1	TSN
ENSG00000136732	2478.89	0.364624	0.435966	0.836358	0.402954	1	GYPC
ENSG00000136717	1394.77	0.342694	0.534455	0.641202	0.521391	1	BIN1
ENSG00000163161	991.39	-0.115918	0.35334	-0.328063	0.742864	1	ERCC3
ENSG00000169967	2060.5	0.08181	0.3527	0.231954	0.816574	1	MAP3K2
ENSG00000163166	1131.44	0.0529162	0.352018	0.150322	0.88051	1	IWS1
ENSG00000169994	446.986	1.23107	0.719162	1.71181	0.0869313	1	MYO7B
ENSG00000072163	5364.33	-0.891577	0.476548	-1.87091	0.0613582	1	LIMS2
ENSG00000136709	1503.61	-0.0968098	0.395932	-0.244511	0.806835	1	WDR33
ENSG00000270081	195.659	0.33134	0.683055	0.485086	0.627616	1	RP5-935K16.1
ENSG00000144231	386.636	0.0835377	0.505204	0.165355	0.868665	1	POLR2D
ENSG00000144233	500.567	-0.370981	0.493076	-0.752381	0.451822	1	AMMECR1L
ENSG00000136715	347.159	0.497994	0.570349	0.873139	0.382588	1	SAP130
ENSG00000136731	1287.46	0.0945538	0.410567	0.230301	0.817858	1	UGGT1
ENSG00000136720	562.654	0.145529	0.552384	0.263456	0.792199	1	HS6ST1
ENSG00000136699	546.912	-0.0343596	0.470819	-0.0729784	0.941823	1	SMPD4
ENSG00000152082	1435.97	0.279821	0.435969	0.641837	0.520979	1	MZT2B
ENSG00000136710	2382.76	-0.207914	0.443389	-0.46892	0.639127	1	CCDC115
ENSG00000136718	1517.92	0.063976	0.376148	0.170082	0.864946	1	IMP4
ENSG00000072135	1646	0.246624	0.291353	0.846478	0.397286	1	PTPN18
ENSG00000152102	2094.85	0.115449	0.339262	0.340296	0.733634	1	FAM168B
ENSG00000115762	4322.03	0.233649	0.475721	0.491148	0.623322	1	PLEKHB2
ENSG00000173272	531.739	-0.0374729	0.391772	-0.0956498	0.923799	1	MZT2A
ENSG00000152127	4224.5	-0.785776	0.647721	-1.21314	0.225076	1	MGAT5
ENSG00000082258	920.558	-0.226891	0.372583	-0.608969	0.542545	1	CCNT2
ENSG00000115839	1276.34	-0.384621	0.333251	-1.15415	0.24844	1	RAB3GAP1
ENSG00000048991	489.866	0.516678	0.711603	0.726076	0.467792	1	R3HDM1
ENSG00000144224	4609.23	0.0530271	0.200707	0.264202	0.791624	1	UBXN4
ENSG00000076003	1205.23	-0.849554	0.460906	-1.84323	0.0652959	1	MCM6
ENSG00000115866	2415.34	0.241884	0.282843	0.855187	0.392448	1	DARS
ENSG00000150540	1649.81	0.514275	0.424592	1.21122	0.22581	1	HNMT
ENSG00000075884	317.349	1.03782	0.908566	1.14226	0.253346	1	ARHGAP15
ENSG00000121964	819.24	-0.148392	0.624393	-0.237657	0.812147	1	GTDC1
ENSG00000169554	1972.65	0.190089	0.548083	0.346826	0.728722	1	ZEB2
ENSG00000226674	204.811	-0.0100935	0.726102	-0.013901	0.988909	1	TEX41
ENSG00000121989	674.504	-0.00118072	0.631769	-0.00186891	0.998509	1	ACVR2A
ENSG00000115947	1066.03	0.448725	0.494607	0.907236	0.364282	1	ORC4
ENSG00000204406	379.963	-0.040574	0.686851	-0.0590725	0.952894	1	MBD5
ENSG00000168288	2513.14	0.0107574	0.407012	0.0264302	0.978914	1	MMADHC
ENSG00000115963	1120.09	0.193697	0.548727	0.352993	0.724093	1	RND3
ENSG00000184898	342.64	-0.238396	0.464567	-0.513156	0.607842	1	RBM43
ENSG00000123609	704.996	-0.226542	0.356375	-0.635685	0.524982	1	NMI
ENSG00000080345	1503.29	0.0443362	0.372933	0.118885	0.905366	1	RIF1
ENSG00000162980	3111.97	0.0987385	0.274218	0.360073	0.718792	1	ARL5A
ENSG00000115145	1071.29	0.203767	0.457538	0.445355	0.656063	1	STAM2
ENSG00000157827	809.785	0.177644	0.372103	0.477405	0.633073	1	FMNL2
ENSG00000196504	3014.83	0.317599	0.225621	1.40767	0.15923	1	PRPF40A
ENSG00000177917	581.672	-0.346741	0.332063	-1.0442	0.296392	1	ARL6IP6
ENSG00000115159	411.037	0.231507	0.406506	0.569504	0.569014	1	GPD2
ENSG00000115170	712.443	0.702025	0.38898	1.80478	0.0711085	1	ACVR1
ENSG00000144283	2458.55	0.437623	0.490345	0.89248	0.372136	1	PKP4
ENSG00000115183	2178.92	-0.137589	0.464458	-0.296235	0.767051	1	TANC1
ENSG00000196151	649.382	0.346563	0.50502	0.686236	0.492564	1	WDSUB1
ENSG00000123636	2198.06	-0.295406	0.403659	-0.731819	0.464279	1	BAZ2B
ENSG00000136536	2128.04	0.0488907	0.372288	0.131325	0.895518	1	MARCH7
ENSG00000241399	154.697	0.859534	0.722991	1.18886	0.234495	1	CD302
ENSG00000054219	280.611	0.168821	0.644843	0.261802	0.793474	1	LY75
ENSG00000153246	16165	-0.576516	0.595847	-0.967557	0.333266	1	PLA2R1
ENSG00000153250	4220.92	-0.410305	0.298508	-1.37452	0.169281	1	RBMS1
ENSG00000136560	968.531	-0.0421793	0.386847	-0.109033	0.913176	1	TANK
ENSG00000115233	1819.12	0.179394	0.376002	0.477109	0.633285	1	PSMD14
ENSG00000115267	762.744	-0.220549	0.433277	-0.509026	0.610734	1	IFIH1
ENSG00000115271	649.8	-0.210309	0.256767	-0.819065	0.41275	1	GCA
ENSG00000082438	1616.62	-0.939116	1.17896	-0.796564	0.425704	1	COBLL1
ENSG00000123607	388.03	0.135605	0.40674	0.333394	0.738837	1	TTC21B
ENSG00000163072	1849.68	-0.690489	0.434432	-1.58941	0.111968	1	NOSTRIN
ENSG00000163093	139.248	0.164999	0.628867	0.262375	0.793032	1	BBS5
ENSG00000138399	271.727	-0.0408282	0.575097	-0.0709937	0.943403	1	FASTKD1
ENSG00000138398	2867.33	0.123125	0.263438	0.467376	0.640231	1	PPIG
ENSG00000213160	219.693	0.744381	0.567332	1.31207	0.189496	1	KLHL23
ENSG00000138385	2637.33	-0.25423	0.317672	-0.80029	0.423543	1	SSB
ENSG00000138382	1252.17	-0.100132	0.401485	-0.249404	0.803048	1	METTL5
ENSG00000144357	1043.51	0.158297	0.426931	0.370778	0.710803	1	UBR3
ENSG00000115806	2136.87	-0.143896	0.545824	-0.263632	0.792064	1	GORASP2
ENSG00000198586	1364.57	-0.435536	0.259858	-1.67605	0.0937283	1	TLK1
ENSG00000123600	388.023	0.257801	0.429353	0.600441	0.548212	1	METTL8
ENSG00000233762	268.28	0.377574	0.506627	0.74527	0.456108	1	AC007969.5
ENSG00000071967	1428.79	0.255477	0.413774	0.617432	0.53695	1	CYBRD1
ENSG00000077380	2402.33	-0.113916	0.262545	-0.43389	0.664368	1	DYNC1I2
ENSG00000128708	1114.08	0.171262	0.418099	0.409621	0.682084	1	HAT1
ENSG00000091409	2575.4	0.167455	0.401388	0.41719	0.676539	1	ITGA6
ENSG00000091428	1068.92	-0.978239	0.51603	-1.8957	0.0579996	1	RAPGEF4
ENSG00000091436	1196.22	-0.447498	0.524437	-0.853292	0.393497	1	PK
ENSG00000172845	1630.33	0.09878	0.395717	0.249623	0.802879	1	SP3
ENSG00000138430	1039.46	-0.07379	0.405757	-0.181858	0.855694	1	OLA1
ENSG00000138433	1085.07	-0.209249	0.333719	-0.62702	0.530646	1	CIR1
ENSG00000144306	340.623	0.400665	0.455031	0.880522	0.378576	1	SCRN3
ENSG00000163328	974.624	0.553881	0.659564	0.839768	0.401038	1	GPR155
ENSG00000115935	1071.28	0.495502	0.692897	0.715116	0.474537	1	WIPF1
ENSG00000128656	489.287	-0.501549	0.567761	-0.883381	0.37703	1	CHN1
ENSG00000115966	1224.55	0.312132	0.462756	0.674508	0.499989	1	ATF2
ENSG00000154518	5948.89	0.391328	0.241528	1.62022	0.105185	1	ATP5G3
ENSG00000144320	794.47	0.357713	0.430905	0.830142	0.406458	1	KIAA1715
ENSG00000237380	161.828	-0.460442	0.578629	-0.795747	0.426179	1	HOXD-AS2
ENSG00000175879	571.777	-0.792367	0.467564	-1.69467	0.0901384	1	HOXD8
ENSG00000128654	1514.51	0.168709	0.396001	0.426032	0.670085	1	MTX2
ENSG00000163364	252.496	0.0310827	0.623549	0.0498481	0.960243	1	LINC01116
ENSG00000170144	3474.69	0.326952	0.309644	1.0559	0.291015	1	HNRNPA3
ENSG00000116044	4523.06	-0.275915	0.307012	-0.898711	0.368807	1	NFE2L2
ENSG00000018510	1061.09	0.0909444	0.470252	0.193395	0.84665	1	AGPS
ENSG00000155636	206.803	-0.411444	0.616026	-0.667901	0.504197	1	RBM45
ENSG00000223960	243.969	-0.0821927	0.618103	-0.132976	0.894213	1	AC009948.5
ENSG00000180228	1049.45	0.0976672	0.463024	0.210933	0.832939	1	PRKRA
ENSG00000079150	353.318	-0.0729622	0.492377	-0.148184	0.882198	1	FKBP7
ENSG00000116095	1111.01	-0.399897	0.417553	-0.957716	0.338206	1	PLEKHA3
ENSG00000163510	754.729	0.137504	0.582219	0.236172	0.813299	1	CWC22
ENSG00000170035	1813.88	-0.32238	0.387309	-0.832359	0.405206	1	UBE2E3
ENSG00000138434	2974.51	0.463707	0.466598	0.993805	0.320318	1	SSFA2
ENSG00000115252	1236.78	-0.301336	0.413058	-0.729525	0.465681	1	PDE1A
ENSG00000077232	2367.02	0.262165	0.315951	0.829767	0.406671	1	DNAJC10
ENSG00000162998	5003.04	0.597775	0.686808	0.870366	0.3841	1	FRZB
ENSG00000061676	4603.77	0.229668	0.430827	0.533088	0.593973	1	NCKAP1
ENSG00000163002	280.224	-0.325391	0.425265	-0.765149	0.444183	1	NUP35
ENSG00000065548	1667.39	0.328113	0.260711	1.25853	0.208199	1	ZC3H15
ENSG00000138448	8501.79	-0.688685	0.644527	-1.06851	0.28529	1	ITGAV
ENSG00000064989	1934.83	-0.63706	0.439381	-1.4499	0.147086	1	CALCRL
ENSG00000003436	4979.68	0.315661	0.58051	0.543765	0.586603	1	TFPI
ENSG00000144366	1290.73	-0.437326	0.628112	-0.696254	0.48627	1	GULP1
ENSG00000168542	6164.65	1.23525	0.763425	1.61803	0.105655	1	COL3A1
ENSG00000138449	6514.93	0.503375	0.47023	1.07049	0.2844	1	SLC40A1
ENSG00000138381	942.288	0.20003	0.406366	0.49224	0.62255	1	ASNSD1
ENSG00000151687	161.277	-0.556211	0.769403	-0.722912	0.469734	1	ANKAR
ENSG00000128694	404.453	-0.138023	0.521834	-0.264495	0.791398	1	OSGEPL1
ENSG00000128699	1756.28	-0.0420833	0.388958	-0.108195	0.913841	1	ORMDL1
ENSG00000064933	362.935	-0.0973932	0.485542	-0.200586	0.841022	1	PMS1
ENSG00000187699	308.283	0.223435	0.632119	0.35347	0.723736	1	C2orf88
ENSG00000198130	2844.56	0.528735	0.414302	1.27621	0.201883	1	HIBCH
ENSG00000151689	1022.58	0.168044	0.523236	0.321163	0.748087	1	INPP1
ENSG00000151690	2598.27	-0.967561	0.573831	-1.68614	0.0917682	1	MFSD6
ENSG00000138386	963.442	0.294529	0.418046	0.704537	0.481099	1	NAB1
ENSG00000115419	5590.68	0.495129	0.382263	1.29526	0.195231	1	GLS
ENSG00000115415	6275.77	-0.65954	0.631257	-1.0448	0.296114	1	STAT1
ENSG00000128641	4799.59	-0.6715	0.432332	-1.5532	0.120374	1	MYO1B
ENSG00000173559	412.292	0.282581	0.55876	0.505729	0.613047	1	NABP1
ENSG00000168497	2862.57	-0.572448	0.391742	-1.46129	0.143936	1	SDPR
ENSG00000196950	916.289	0.197042	0.417835	0.471578	0.637228	1	SLC39A10
ENSG00000081320	2042.19	-0.0154304	0.58061	-0.0265761	0.978798	1	STK17B
ENSG00000138411	2101.66	-0.630006	0.615053	-1.02431	0.305688	1	HECW2
ENSG00000119041	689.289	0.00913722	0.631591	0.014467	0.988457	1	GTF3C3
ENSG00000065413	926.709	-0.180775	0.419305	-0.43113	0.666374	1	ANKRD44
ENSG00000115524	5501.49	0.168255	0.291077	0.578042	0.563236	1	SF3B1
ENSG00000115520	1382.34	0.0284599	0.561835	0.0506552	0.9596	1	COQ10B
ENSG00000144381	5954.72	0.566792	0.400857	1.41395	0.157377	1	HSPD1
ENSG00000115541	2334.77	0.473896	0.359713	1.31743	0.187695	1	HSPE1
ENSG00000115540	888.417	0.214949	0.470547	0.456808	0.647809	1	MOB4
ENSG00000162944	379.859	0.0519372	0.659786	0.0787182	0.937257	1	RFTN2
ENSG00000115896	1437.11	0.705841	0.508163	1.389	0.164831	1	PLCL1
ENSG00000178074	521.624	0.165941	0.553789	0.299647	0.764447	1	C2orf69
ENSG00000196141	2671.16	-0.324424	0.320145	-1.01337	0.310886	1	SPATS2L
ENSG00000155729	399.453	0.0812143	0.386084	0.210354	0.833392	1	KCTD18
ENSG00000082153	2191.26	0.0961546	0.351379	0.27365	0.784354	1	BZW1
ENSG00000013441	1667.41	-0.0959548	0.450888	-0.212813	0.831473	1	CLK1
ENSG00000240344	313.596	0.840993	0.736781	1.14144	0.253686	1	PPIL3
ENSG00000196290	638.333	-0.0973055	0.545934	-0.178237	0.858537	1	NIF3L1
ENSG00000115942	354.513	0.227992	0.48681	0.468338	0.639543	1	ORC2
ENSG00000155744	818.021	-0.016057	0.428724	-0.0374531	0.970124	1	FAM126B
ENSG00000119013	2967.72	0.155391	0.337317	0.460667	0.645037	1	NDUFB3
ENSG00000003402	4367.23	0.0542045	0.30914	0.17534	0.860813	1	CFLAR
ENSG00000003400	401.931	0.373544	0.609106	0.613265	0.539701	1	CASP10
ENSG00000064012	537.043	-0.115034	0.646339	-0.177977	0.858741	1	CASP8
ENSG00000115993	1878.71	0.303645	0.446718	0.679725	0.496679	1	TRAK2
ENSG00000082146	1306.68	0.502635	0.631794	0.795568	0.426283	1	STRADB
ENSG00000155755	386.018	-0.295545	0.478413	-0.617762	0.536732	1	TMEM237
ENSG00000003393	558.148	0.102976	0.591452	0.174106	0.861782	1	ALS2
ENSG00000116030	3173.42	-0.151457	0.465714	-0.325216	0.745018	1	SUMO1
ENSG00000055044	1061.21	0.18656	0.287538	0.648819	0.516455	1	NOP58
ENSG00000204217	4762.84	-0.153928	0.407453	-0.377782	0.705592	1	BMPR2
ENSG00000138442	647.676	0.783952	0.505649	1.55039	0.121049	1	WDR12
ENSG00000144426	913.633	0.0342941	0.426083	0.0804868	0.93585	1	NBEAL1
ENSG00000119004	2210.94	0.227859	0.333818	0.682586	0.494868	1	CYP20A1
ENSG00000138443	1893.57	0.165774	0.318675	0.520198	0.602926	1	ABI2
ENSG00000116117	1936.26	-0.497228	0.657534	-0.756202	0.449528	1	PARD3B
ENSG00000114933	800.761	0.309585	0.392548	0.788655	0.430314	1	INO80D
ENSG00000023228	2475.81	0.287085	0.379511	0.756461	0.449373	1	NDUFS1
ENSG00000114942	4224.9	0.408146	0.349871	1.16656	0.243387	1	EEF1B2
ENSG00000118246	750.04	-0.130637	0.664514	-0.196591	0.844148	1	FASTKD2
ENSG00000118263	2318.81	-0.591231	0.359697	-1.64369	0.10024	1	KLF7
ENSG00000118260	1336.48	0.00284587	0.371353	0.00766353	0.993885	1	CREB1
ENSG00000144401	675.422	-0.481676	0.360208	-1.33722	0.181152	1	METTL21A
ENSG00000163249	411.056	-0.338964	0.405718	-0.835467	0.403455	1	CCNYL1
ENSG00000244567	132.503	0.265441	0.646273	0.410725	0.681274	1	AC096772.6
ENSG00000138413	2953.76	0.539938	0.46263	1.1671	0.243168	1	IDH1
ENSG00000115020	842.275	-0.489762	0.374003	-1.30951	0.190361	1	PIKFYVE
ENSG00000144445	500.582	0.455659	0.351677	1.29567	0.195088	1	KANSL1L
ENSG00000115365	1754.41	-0.362963	0.503054	-0.721519	0.47059	1	LANCL1
ENSG00000144451	1014.71	0.0772698	0.400478	0.192944	0.847003	1	SPAG16
ENSG00000138363	1193.72	0.396201	0.516563	0.766994	0.443085	1	ATIC
ENSG00000115414	10659.3	0.878876	1.11737	0.786558	0.431541	1	FN1
ENSG00000079246	5499.91	0.130698	0.295489	0.442312	0.658264	1	XRCC5
ENSG00000138375	343.933	0.65347	0.574502	1.13745	0.255348	1	SMARCAL1
ENSG00000197756	7427.12	0.260346	0.285193	0.912875	0.361308	1	RPL37A
ENSG00000115461	139422	-0.752891	0.429649	-1.75234	0.0797152	1	IGFBP5
ENSG00000079308	9231.84	0.284886	0.343947	0.828285	0.407509	1	TNS1
ENSG00000163466	9415.5	0.0799196	0.30503	0.262006	0.793317	1	ARPC2
ENSG00000127837	2495.57	0.304004	0.317924	0.956215	0.338964	1	AAMP
ENSG00000127838	3903.97	0.125748	0.444633	0.282813	0.77732	1	PNKD
ENSG00000135926	6060.78	0.192089	0.258736	0.742415	0.457836	1	TMBIM1
ENSG00000144579	1928.05	0.0759573	0.461467	0.1646	0.869259	1	CTDSP1
ENSG00000135913	218.99	-0.373678	0.63049	-0.592679	0.553396	1	USP37
ENSG00000144580	677.643	-0.338041	0.385582	-0.876704	0.380648	1	RQCD1
ENSG00000115568	340.717	-0.331746	0.574391	-0.577561	0.563561	1	ZNF142
ENSG00000074582	885.064	-0.357462	0.378478	-0.944474	0.344927	1	BCS1L
ENSG00000163481	745.701	0.1081	0.436523	0.247639	0.804413	1	RNF25
ENSG00000163482	338.665	0.0112849	0.468826	0.0240706	0.980796	1	STK36
ENSG00000135929	1837.87	0.615615	0.524148	1.17451	0.240192	1	CYP27A1
ENSG00000115649	2357.04	0.00931339	0.463751	0.0200828	0.983977	1	CNPPD1
ENSG00000144567	2605.09	0.113898	0.288484	0.394815	0.692979	1	FAM134A
ENSG00000158552	1591.5	0.317995	0.424236	0.749571	0.453513	1	ZFAND2B
ENSG00000198925	1722.95	0.0706966	0.271751	0.260153	0.794746	1	ATG9A
ENSG00000163516	612.085	0.157614	0.481606	0.327268	0.743465	1	ANKZF1
ENSG00000163521	683.166	-0.131962	0.68184	-0.193539	0.846537	1	GLB1L
ENSG00000115661	383.465	-0.426123	0.489035	-0.871355	0.38356	1	STK16
ENSG00000127824	1299.75	0.551551	0.384446	1.43466	0.151383	1	TUBA4A
ENSG00000135924	549.063	-0.137479	0.560612	-0.245231	0.806278	1	DNAJB2
ENSG00000123992	2558.39	0.285951	0.365169	0.783065	0.433589	1	DNPEP
ENSG00000144591	838.765	0.249198	0.784218	0.317766	0.750663	1	GMPPA
ENSG00000123989	2119.2	-0.534742	0.591924	-0.903397	0.366315	1	CHPF
ENSG00000124006	1183.91	-0.65963	0.592265	-1.11374	0.26539	1	OBSL1
ENSG00000144589	419.414	0.109728	0.519809	0.211092	0.832815	1	STK11IP
ENSG00000116106	628.442	-0.62101	0.53078	-1.17	0.242003	1	EPHA4
ENSG00000116120	734.613	0.327171	0.490203	0.66742	0.504504	1	FARSB
ENSG00000123983	2393.84	0.0485822	0.385432	0.126046	0.899695	1	ACSL3
ENSG00000152049	407.051	0.21248	0.620867	0.342231	0.732177	1	KCNE4
ENSG00000085449	1488.92	0.0914347	0.486832	0.187816	0.851021	1	WDFY1
ENSG00000135900	708.055	-0.00320337	0.547614	-0.0058497	0.995333	1	MRPL44
ENSG00000036257	890.691	-0.757345	0.468599	-1.61619	0.106053	1	CUL3
ENSG00000144468	615.358	-0.632389	0.793559	-0.796901	0.425508	1	RHBDD1
ENSG00000081052	3643.72	-0.382321	0.590611	-0.647331	0.517418	1	COL4A4
ENSG00000169031	7635.73	-0.797719	0.491039	-1.62455	0.104258	1	COL4A3
ENSG00000168958	2170.36	-0.108938	0.383558	-0.284021	0.776395	1	MFF
ENSG00000173744	1072.7	-0.064755	0.375587	-0.17241	0.863115	1	AGFG1
ENSG00000153827	2829.82	0.268663	0.312054	0.86095	0.389265	1	TRIP12
ENSG00000135899	830.317	-0.0562267	0.378002	-0.148747	0.881753	1	SP110
ENSG00000185404	303.346	-0.053075	0.524849	-0.101124	0.919452	1	SP140L
ENSG00000067066	2613.02	-0.206446	0.362981	-0.568752	0.569525	1	SP100
ENSG00000135932	1891.61	-0.139695	0.34492	-0.405008	0.685472	1	CAB39
ENSG00000135916	8382.89	0.00704032	0.662714	0.0106235	0.991524	1	ITM2C
ENSG00000173692	2737.05	-0.00856182	0.336068	-0.0254764	0.979675	1	PSMD1
ENSG00000135931	446.881	-0.00123268	0.485858	-0.00253711	0.997976	1	ARMC9
ENSG00000115053	6449.87	0.03378	0.351837	0.0960104	0.923512	1	NCL
ENSG00000187514	21311.9	0.0741828	0.410107	0.180887	0.856457	1	PTMA
ENSG00000156973	711.768	0.000472104	0.323978	0.00145721	0.998837	1	PDE6D
ENSG00000144524	439.954	-0.140195	0.577733	-0.242663	0.808266	1	COPS7B
ENSG00000144535	420.435	0.338179	0.509454	0.663806	0.506814	1	DIS3L2
ENSG00000135930	1714.98	0.1358	0.358621	0.378673	0.704931	1	EIF4E2
ENSG00000115468	5007.88	-0.349527	0.645054	-0.541857	0.587917	1	EFHD1
ENSG00000204120	1718.96	-0.100362	0.355544	-0.282278	0.77773	1	GIGYF2
ENSG00000168918	452.152	0.466869	0.610853	0.764292	0.444694	1	INPP5D
ENSG00000085978	499.863	0.606142	0.506169	1.19751	0.231109	1	ATG16L1
ENSG00000077044	593.144	-0.0467387	0.48463	-0.0964421	0.923169	1	DGKD
ENSG00000085982	976.197	0.155361	0.50055	0.310381	0.756271	1	USP40
ENSG00000188042	697.017	-0.479008	0.871243	-0.549798	0.582458	1	ARL4C
ENSG00000130147	1118.12	-0.831791	0.399431	-2.08244	0.0373022	1	SH3BP4
ENSG00000157985	631.235	0.340242	0.383233	0.88782	0.374638	1	AGAP1
ENSG00000198612	3014.6	-0.326426	0.39068	-0.835533	0.403418	1	COPS8
ENSG00000124831	5512.71	-0.0969831	0.276708	-0.350489	0.725972	1	LRRFIP1
ENSG00000132329	1386.53	0.742482	0.612289	1.21263	0.22527	1	RAMP1
ENSG00000184182	474.297	0.243921	0.401382	0.607703	0.543384	1	UBE2F
ENSG00000132323	780.033	-0.334568	0.428341	-0.781079	0.434756	1	ILKAP
ENSG00000132326	309.489	-0.330788	0.509677	-0.649016	0.516328	1	PER2
ENSG00000204104	675.063	-0.114277	0.423326	-0.269951	0.787198	1	TRAF3IP1
ENSG00000065802	620.049	0.236973	0.411405	0.57601	0.564609	1	ASB1
ENSG00000068024	436.542	0.402155	0.647808	0.620795	0.534735	1	HDAC4
ENSG00000130414	3045.09	0.0831103	0.350508	0.237114	0.812569	1	NDUFA10
ENSG00000172428	2055.9	0.20858	0.32675	0.638346	0.523248	1	MYEOV2
ENSG00000063660	946.356	-0.238476	0.470688	-0.506653	0.612398	1	GPC1
ENSG00000144504	202.17	-0.527598	0.617929	-0.853817	0.393206	1	ANKMY1
ENSG00000188542	195.16	-0.207866	0.777586	-0.267322	0.789222	1	DUSP28
ENSG00000142327	1442.87	-0.376932	0.51468	-0.732361	0.463948	1	RNPEPL1
ENSG00000142330	475.117	0.419657	0.48754	0.860764	0.389368	1	CAPN10
ENSG00000162804	505.158	-0.888697	0.508676	-1.74708	0.0806238	1	SNED1
ENSG00000122085	656.029	-0.14883	0.511771	-0.290815	0.771193	1	MTERF4
ENSG00000115685	1898.06	0.181792	0.314059	0.578847	0.562693	1	PPP1R7
ENSG00000115677	7828.68	-0.197701	0.297519	-0.664499	0.506371	1	HDLBP
ENSG00000168385	11190.1	-0.0945277	0.34873	-0.271063	0.786343	1	SEPT2
ENSG00000006607	985.979	0.0475457	0.405806	0.117164	0.90673	1	FARP2
ENSG00000115694	3195.69	0.0293547	0.235424	0.124689	0.90077	1	STK25
ENSG00000176720	1204.82	-0.557587	0.511226	-1.09069	0.275411	1	BOK
ENSG00000176946	1500.9	-0.0192654	0.410893	-0.0468868	0.962603	1	THAP4
ENSG00000168397	1307.17	-0.0345474	0.354594	-0.097428	0.922386	1	ATG4B
ENSG00000168393	813.781	0.185046	0.459623	0.402605	0.687239	1	DTYMK
ENSG00000168395	522.517	-0.348424	0.310346	-1.1227	0.261567	1	ING5
ENSG00000180902	595.185	-0.348356	0.434706	-0.80136	0.422923	1	D2HGDH
ENSG00000072756	641.472	0.290076	0.573063	0.506184	0.612727	1	TRNT1
ENSG00000113851	2693.09	-0.168302	0.467244	-0.360201	0.718697	1	CRBN
ENSG00000144455	3522.33	-0.598879	1.12692	-0.531431	0.59512	1	SUMF1
ENSG00000150995	1144.86	0.214471	0.359326	0.596869	0.550595	1	ITPR1
ENSG00000134107	1212.14	1.53709	0.761493	2.01852	0.0435367	1	BHLHE40
ENSG00000134108	2506.26	0.0990835	0.370608	0.267353	0.789197	1	ARL8B
ENSG00000134109	836.453	0.123983	0.418179	0.296483	0.766861	1	EDEM1
ENSG00000071282	1084.2	0.438117	0.527042	0.831275	0.405819	1	LMCD1
ENSG00000206573	543.146	-0.226869	0.547119	-0.414661	0.67839	1	THUMPD3-AS1
ENSG00000134077	515.257	-0.0491486	0.537842	-0.0913812	0.92719	1	THUMPD3
ENSG00000168137	1233.17	-0.038647	0.334343	-0.115591	0.907977	1	SETD5
ENSG00000163719	1068.73	0.275621	0.417059	0.660868	0.508697	1	MTMR14
ENSG00000156983	518.263	0.151623	0.480119	0.315804	0.752151	1	BRPF1
ENSG00000114026	1001.37	0.807454	0.505218	1.59823	0.109992	1	OGG1
ENSG00000134072	408.57	0.669743	0.436373	1.53479	0.124835	1	CAMK1
ENSG00000171148	1760.41	-0.0352163	0.356778	-0.0987065	0.921371	1	TADA3
ENSG00000241553	2507.5	0.308485	0.33764	0.913651	0.3609	1	ARPC4
ENSG00000214021	334.651	-0.45852	0.574886	-0.797584	0.425112	1	TTLL3
ENSG00000156990	926.923	0.539847	0.332935	1.62148	0.104916	1	RPUSD3
ENSG00000171135	1282.98	0.0643552	0.414315	0.155329	0.876562	1	JAGN1
ENSG00000163702	1034.13	0.226967	0.446563	0.508253	0.611276	1	IL17RC
ENSG00000163703	2985.51	-0.761475	0.562796	-1.35302	0.176049	1	CRELD1
ENSG00000125037	1860.55	-0.0140169	0.369408	-0.0379442	0.969732	1	EMC3
ENSG00000186162	310.085	0.463715	0.713991	0.649469	0.516035	1	CIDECP
ENSG00000254999	7300.69	0.167573	0.32561	0.514642	0.606803	1	BRK1
ENSG00000134086	685.375	0.203654	0.401333	0.507444	0.611843	1	VHL
ENSG00000134070	213.624	0.615394	0.602686	1.02108	0.307214	1	IRAK2
ENSG00000157014	450.84	-0.278572	0.496711	-0.560833	0.574911	1	TATDN2
ENSG00000157020	2693.77	0.227623	0.474	0.480217	0.631073	1	SEC13
ENSG00000197548	514.818	-0.249921	0.546775	-0.457081	0.647613	1	ATG7
ENSG00000144560	1282.09	-0.382817	0.456056	-0.839408	0.40124	1	VGLL4
ENSG00000144559	159.875	0.0687802	0.670493	0.102581	0.918295	1	TAMM41
ENSG00000132170	858.712	-0.174772	0.550635	-0.3174	0.75094	1	PPARG
ENSG00000154743	245.771	-0.219153	0.532287	-0.41172	0.680545	1	TSEN2
ENSG00000132155	2224.12	0.310689	0.344478	0.901914	0.367103	1	RAF1
ENSG00000144712	406.016	-0.798815	0.649905	-1.22913	0.219024	1	CAND2
ENSG00000144713	7268.94	0.178184	0.417024	0.427276	0.669178	1	RPL32
ENSG00000144711	2917.64	-0.144842	0.471446	-0.307231	0.758668	1	IQSEC1
ENSG00000132182	487.055	0.665004	0.46191	1.43968	0.149957	1	NUP210
ENSG00000163517	927.57	-0.195189	0.631068	-0.309299	0.757094	1	HDAC11
ENSG00000163528	561.781	0.247019	0.455152	0.542718	0.587324	1	CHCHD4
ENSG00000170876	2467.6	0.192212	0.402463	0.47759	0.632942	1	TMEM43
ENSG00000154767	1704.55	-0.400972	0.444078	-0.902931	0.366562	1	XPC
ENSG00000170860	2376.86	0.124115	0.311904	0.397927	0.690684	1	LSM3
ENSG00000131389	1629.11	-0.0911684	0.484526	-0.18816	0.850751	1	SLC6A6
ENSG00000154781	743.035	-0.620973	0.365901	-1.69711	0.0896766	1	CCDC174
ENSG00000154783	2165.33	0.20168	0.419468	0.480799	0.630659	1	FGD5
ENSG00000225733	3648.27	-0.0923502	0.34478	-0.267853	0.788813	1	FGD5-AS1
ENSG00000177463	402.392	-0.348112	0.435223	-0.799848	0.423799	1	NR2C2
ENSG00000131368	1136.45	0.281126	0.42589	0.660091	0.509195	1	MRPS25
ENSG00000131381	828.855	0.337509	0.509235	0.662777	0.507474	1	ZFYVE20
ENSG00000131375	849.686	-0.139124	0.342599	-0.406085	0.68468	1	CAPN7
ENSG00000131370	711.559	-0.922571	0.57227	-1.61212	0.106935	1	SH3BP5
ENSG00000206562	201.234	-0.464925	0.788208	-0.589851	0.555291	1	METTL6
ENSG00000144597	420.748	0.608527	0.411001	1.4806	0.138714	1	EAF1
ENSG00000131373	678.198	0.149255	0.524419	0.284609	0.775943	1	HACL1
ENSG00000169814	1071.82	-0.255137	0.517578	-0.492944	0.622052	1	BTD
ENSG00000131386	500.285	-0.0104164	0.707934	-0.0147138	0.98826	1	GALNT15
ENSG00000154813	1202.61	0.290465	0.331175	0.877073	0.380447	1	DPH3
ENSG00000131378	2511.25	-0.335777	0.623994	-0.538109	0.590502	1	RFTN1
ENSG00000154822	628.024	-0.57365	0.574272	-0.998916	0.317835	1	PLCL2
ENSG00000131374	2006.37	-0.241684	0.385844	-0.626378	0.531067	1	TBC1D5
ENSG00000182568	1040.19	-0.135893	0.410069	-0.331391	0.740349	1	SATB1
ENSG00000144566	1905.04	-0.152165	0.320833	-0.474283	0.635298	1	RAB5A
ENSG00000114166	819.977	-0.558556	0.43538	-1.28292	0.199521	1	KAT2B
ENSG00000132967	910.515	0.105821	0.385944	0.274187	0.783941	1	HMGB1P5
ENSG00000182247	1541.07	0.108384	0.407377	0.266053	0.790198	1	UBE2E2
ENSG00000170142	854.15	-0.338567	0.491513	-0.688826	0.490933	1	UBE2E1
ENSG00000197885	474.524	-0.211027	0.544726	-0.387401	0.698459	1	NKIRAS1
ENSG00000174748	18418.1	0.125174	0.314165	0.398432	0.690312	1	RPL15
ENSG00000174738	1246.81	-0.9466	0.543109	-1.74293	0.081346	1	NR1D2
ENSG00000151090	586.854	0.28682	0.464546	0.61742	0.536957	1	THRB
ENSG00000077092	721.492	0.0796515	0.546247	0.145816	0.884067	1	RARB
ENSG00000077097	2066.89	-0.38135	0.3507	-1.0874	0.276861	1	TOP2B
ENSG00000151092	746.014	-0.1304	0.399601	-0.326325	0.744178	1	NGLY1
ENSG00000187118	836.723	0.113885	0.486137	0.234264	0.81478	1	CMC1
ENSG00000163512	513.478	0.161802	0.633862	0.255263	0.79852	1	AZI2
ENSG00000144642	2170.57	-0.071633	0.394771	-0.181455	0.856011	1	RBMS3
ENSG00000163527	2455.74	-0.521823	0.353915	-1.47443	0.140365	1	STT3B
ENSG00000144645	877.72	-0.305774	0.540452	-0.565775	0.571547	1	OSBPL10
ENSG00000152642	1085.05	0.0970807	0.590661	0.164359	0.869448	1	GPD1L
ENSG00000170293	576.374	-0.350011	0.487264	-0.718318	0.472561	1	CMTM8
ENSG00000153551	703.726	0.238682	0.405279	0.588932	0.555907	1	CMTM7
ENSG00000091317	2258.82	0.232517	0.33621	0.691583	0.489199	1	CMTM6
ENSG00000144635	955.31	0.282145	0.442698	0.63733	0.52391	1	DYNC1LI1
ENSG00000182973	530.078	-0.778638	0.544878	-1.42901	0.153001	1	CNOT10
ENSG00000170266	2498.72	0.0297265	0.271776	0.109379	0.912902	1	GLB1
ENSG00000153558	324.538	-0.53407	0.967286	-0.552133	0.580857	1	FBXL2
ENSG00000153560	665.542	-0.134076	0.49548	-0.270599	0.786699	1	UBP1
ENSG00000163539	1123.86	0.0879231	0.417826	0.21043	0.833332	1	CLASP2
ENSG00000170248	2544.15	0.215005	0.421908	0.509601	0.610331	1	PDCD6IP
ENSG00000178567	916.831	-0.300681	0.492725	-0.610242	0.541702	1	EPM2AIP1
ENSG00000076242	973.408	-0.073514	0.424331	-0.173247	0.862457	1	MLH1
ENSG00000093167	1081.68	-0.35024	0.287495	-1.21825	0.223131	1	LRRFIP2
ENSG00000144674	4470.57	0.0864676	0.368912	0.234385	0.814686	1	GOLGA4
ENSG00000235257	296.454	-0.891614	0.590555	-1.50979	0.131097	1	ITGA9-AS1
ENSG00000144677	4118.8	-0.61544	0.545086	-1.12907	0.258869	1	CTDSPL
ENSG00000136059	1661	-1.57171	0.850776	-1.84738	0.0646919	1	VILL
ENSG00000187091	888.61	-0.195238	0.476485	-0.409747	0.681992	1	PLCD1
ENSG00000060971	2590.71	0.626018	0.431454	1.45095	0.146793	1	ACAA1
ENSG00000172939	1021.63	0.290793	0.372857	0.779903	0.435448	1	OXSR1
ENSG00000157036	280.259	-0.452427	0.487934	-0.927231	0.353806	1	EXOG
ENSG00000114742	1420.54	-0.144724	0.357183	-0.405182	0.685344	1	WDR48
ENSG00000114745	1567.81	0.0553924	0.477509	0.116003	0.90765	1	GORASP1
ENSG00000144655	595.358	-0.0306609	0.585508	-0.0523663	0.958237	1	CSRNP1
ENSG00000144659	1007.99	0.252776	0.474452	0.532775	0.594189	1	SLC25A38
ENSG00000168028	5083.91	0.239355	0.454886	0.526187	0.598758	1	RPSA
ENSG00000114784	1651.3	0.188665	0.304771	0.619038	0.535891	1	EIF1B
ENSG00000223797	327.474	0.484289	0.513567	0.94299	0.345686	1	ENTPD3-AS1
ENSG00000188846	4945.56	0.174847	0.300894	0.58109	0.56118	1	RPL14
ENSG00000172888	439.89	0.233303	0.628841	0.371005	0.710634	1	ZNF621
ENSG00000168036	4300.5	-0.182985	0.364612	-0.501863	0.615764	1	CTNNB1
ENSG00000182606	1230.91	-0.19277	0.418682	-0.460422	0.645213	1	TRAK1
ENSG00000093183	1946.23	-0.427885	0.351331	-1.2179	0.223262	1	SEC22C
ENSG00000008324	536.693	0.341188	0.526674	0.647816	0.517104	1	SS18L2
ENSG00000114857	2036.28	0.0604903	0.349836	0.17291	0.862722	1	NKTR
ENSG00000114853	338.639	-0.326918	0.460848	-0.709383	0.478087	1	ZBTB47
ENSG00000181061	6333.54	-0.0765611	0.365442	-0.209503	0.834056	1	HIGD1A
ENSG00000144647	816.422	-0.566721	0.404873	-1.39975	0.161588	1	POMGNT2
ENSG00000163788	2527.56	-0.110319	0.52488	-0.21018	0.833527	1	SNRK
ENSG00000160746	1131.06	-0.0247621	0.44782	-0.0552948	0.955904	1	ANO10
ENSG00000179152	928.432	-0.280885	0.494609	-0.567893	0.570107	1	TCAIM
ENSG00000186448	355.615	-0.203608	0.496159	-0.410369	0.681535	1	ZNF197
ENSG00000169981	183.053	0.209879	0.52471	0.399991	0.689163	1	ZNF35
ENSG00000163807	811.116	0.242942	0.391754	0.620138	0.535167	1	KIAA1143
ENSG00000169964	570.955	-0.630946	0.391484	-1.61168	0.107032	1	TMEM42
ENSG00000163812	1601.09	-0.251432	0.472797	-0.531797	0.594866	1	ZDHHC3
ENSG00000075914	653.937	-0.421735	0.5661	-0.744984	0.456281	1	EXOSC7
ENSG00000163815	2554.56	-0.832849	0.555528	-1.4992	0.133821	1	CLEC3B
ENSG00000211456	1513.2	0.00365207	0.252062	0.0144888	0.98844	1	SACM1L
ENSG00000163820	814.563	0.227973	0.443	0.514613	0.606823	1	FYCO1
ENSG00000160808	928.902	-0.0138802	0.701853	-0.0197764	0.984222	1	MYL3
ENSG00000160801	8935.88	-0.396152	0.526752	-0.752065	0.452012	1	PTH1R
ENSG00000160799	1294.31	-0.314492	0.400122	-0.78599	0.431874	1	CCDC12
ENSG00000160796	455.893	0.421473	0.543382	0.775647	0.437957	1	NBEAL2
ENSG00000181555	1808.67	0.370674	0.398737	0.92962	0.352568	1	SETD2
ENSG00000088727	270.407	-0.29471	0.408108	-0.722136	0.470211	1	KIF9
ENSG00000114648	583.187	0.00138255	0.389799	0.00354682	0.99717	1	KLHL18
ENSG00000114650	2103.45	-0.130723	0.38599	-0.33867	0.734858	1	SCAP
ENSG00000163832	910.892	0.122256	0.354224	0.345137	0.729992	1	ELP6
ENSG00000173473	2052.34	0.0805248	0.329083	0.244695	0.806693	1	SMARCC1
ENSG00000132153	2398	0.14381	0.339192	0.423978	0.671582	1	DHX30
ENSG00000047849	8550.94	-0.0152386	0.266951	-0.0570838	0.954478	1	MAP4
ENSG00000164048	288.233	-0.0648073	0.799249	-0.0810852	0.935374	1	ZNF589
ENSG00000172113	603.639	0.0930944	0.489848	0.190047	0.849272	1	NME6
ENSG00000164050	2667.89	0.0170739	0.459103	0.0371896	0.970334	1	PLXNB1
ENSG00000164051	656.709	0.526776	0.517959	1.01702	0.309143	1	CCDC51
ENSG00000232112	2781.7	-0.193497	0.462366	-0.418493	0.675587	1	TMA7
ENSG00000164053	238.53	-0.132576	0.491112	-0.26995	0.787198	1	ATRIP
ENSG00000164054	5331.62	0.160099	0.321551	0.497895	0.618558	1	SHISA5
ENSG00000114270	614.183	-1.28114	0.71934	-1.781	0.0749128	1	COL7A1
ENSG00000010256	11059.4	0.0816987	0.413711	0.197478	0.843454	1	UQCRC1
ENSG00000225697	465.714	0.428284	0.69877	0.612911	0.539935	1	SLC26A6
ENSG00000213672	1108.81	-0.24455	0.563482	-0.433998	0.66429	1	NCKIPSD
ENSG00000068745	2260.99	-0.301272	0.354688	-0.849401	0.395658	1	IP6K2
ENSG00000114302	1698.67	0.18595	0.300097	0.619633	0.5355	1	PRKAR2A
ENSG00000178537	831.15	0.39478	0.461172	0.856035	0.391978	1	SLC25A20
ENSG00000177479	1905.81	-0.0486585	0.36662	-0.132722	0.894413	1	ARIH2
ENSG00000178467	2891.75	-0.765402	0.552048	-1.38648	0.165601	1	P4HTM
ENSG00000178252	2321.57	0.013335	0.320133	0.0416546	0.966774	1	WDR6
ENSG00000178149	630.966	0.0670927	0.900171	0.0745332	0.940586	1	DALRD3
ENSG00000178057	3734.46	-0.0768769	0.320468	-0.23989	0.810416	1	NDUFAF3
ENSG00000178035	1827.27	-0.129534	0.281823	-0.45963	0.645782	1	IMPDH2
ENSG00000198218	1192.57	-0.31186	0.458436	-0.68027	0.496334	1	QRICH1
ENSG00000172053	2581.11	0.446915	0.281604	1.58703	0.112505	1	QARS
ENSG00000172046	1249.85	0.164203	0.37629	0.436374	0.662565	1	USP19
ENSG00000172037	12026.7	-0.0645309	0.300111	-0.215024	0.829749	1	LAMB2
ENSG00000185909	1150.91	-0.37775	0.509196	-0.741856	0.458175	1	KLHDC8B
ENSG00000188315	310.144	-0.0469585	0.495528	-0.0947645	0.924502	1	C3orf62
ENSG00000114316	1945.98	-0.119601	0.266054	-0.449537	0.653044	1	USP4
ENSG00000233276	3725.7	0.380744	0.446582	0.852574	0.393896	1	GPX1
ENSG00000067560	20100.9	0.0254291	0.250255	0.101613	0.919064	1	RHOA
ENSG00000145022	2922.74	-0.061486	0.334247	-0.183953	0.85405	1	TCTA
ENSG00000145020	818.499	1.04906	0.562101	1.86632	0.0619961	1	AMT
ENSG00000145029	256.693	-0.885055	0.499446	-1.77208	0.0763819	1	NICN1
ENSG00000173402	4330.52	-0.688831	0.501482	-1.37359	0.169569	1	DAG1
ENSG00000164062	3311.79	0.51927	0.335254	1.54888	0.12141	1	APEH
ENSG00000173531	304.721	1.00001	0.606863	1.64784	0.099386	1	MST1
ENSG00000164068	621.414	0.4476	0.740167	0.604729	0.545359	1	RNF123
ENSG00000173540	822.198	-0.248404	0.398073	-0.624017	0.532617	1	GMPPB
ENSG00000176095	1299.09	0.271466	0.344977	0.786911	0.431334	1	IP6K1
ENSG00000185614	1131.22	-0.521682	0.703244	-0.741823	0.458194	1	FAM212A
ENSG00000182179	2439.17	-0.272282	0.513312	-0.530442	0.595806	1	UBA7
ENSG00000164077	486.424	-0.398315	0.591286	-0.673641	0.500539	1	MON1A
ENSG00000004534	1244.41	-0.176718	0.453217	-0.38992	0.696596	1	RBM6
ENSG00000003756	1946.23	-0.0915481	0.439626	-0.208241	0.835041	1	RBM5
ENSG00000001617	540.034	-0.785281	0.586531	-1.33886	0.180617	1	SEMA3F
ENSG00000114353	10815.1	-0.165681	0.319774	-0.518118	0.604376	1	GNAI2
ENSG00000012171	8196.97	-0.444	0.687768	-0.645566	0.518561	1	SEMA3B
ENSG00000214706	1074.72	0.679919	0.500876	1.35746	0.174635	1	IFRD2
ENSG00000243477	167.179	-0.426749	0.488179	-0.874164	0.382029	1	NAT6
ENSG00000114378	1502.17	0.973872	0.606419	1.60594	0.108287	1	HYAL1
ENSG00000068001	6733.12	-0.230296	0.445369	-0.51709	0.605093	1	HYAL2
ENSG00000114383	1157.28	0.0757842	0.433577	0.174788	0.861246	1	TUSC2
ENSG00000068028	1660.23	0.393368	0.38227	1.02903	0.303465	1	RASSF1
ENSG00000114388	870.461	-0.080064	0.357809	-0.223762	0.822943	1	NPRL2
ENSG00000114395	945.798	-0.13412	0.45157	-0.297008	0.766461	1	CYB561D2
ENSG00000126062	1756.61	0.286961	0.274827	1.04415	0.296415	1	TMEM115
ENSG00000088543	527.813	-0.749696	0.626459	-1.19672	0.231416	1	C3orf18
ENSG00000114735	589.556	0.0931232	0.470096	0.198094	0.842972	1	HEMK1
ENSG00000114738	1408.65	0.219942	0.424873	0.517664	0.604692	1	MAPKAPK3
ENSG00000145050	1080.25	0.337101	0.449122	0.750578	0.452907	1	MANF
ENSG00000145041	470.243	-0.386871	0.379926	-1.01828	0.308546	1	VPRBP
ENSG00000164080	1095.5	-0.675253	0.446938	-1.51084	0.130828	1	RAD54L2
ENSG00000164081	3035.42	0.233838	0.394878	0.592177	0.553732	1	TEX264
ENSG00000041880	717.619	0.338064	0.581989	0.580877	0.561323	1	PARP3
ENSG00000090097	1635.04	-0.0116785	0.394917	-0.029572	0.976408	1	PCBP4
ENSG00000114779	2080.85	0.463346	0.346512	1.33717	0.181167	1	ABHD14B
ENSG00000248487	996.416	0.32135	0.652747	0.492304	0.622504	1	ABHD14A
ENSG00000243989	224.104	0.211861	0.781631	0.27105	0.786353	1	ACY1
ENSG00000162244	7106.17	0.36691	0.394856	0.929226	0.352772	1	RPL29
ENSG00000164086	1551.65	-0.571335	0.449075	-1.27225	0.203285	1	DUSP7
ENSG00000247596	1346.6	0.0495087	0.401371	0.123349	0.901831	1	TWF2
ENSG00000164088	971.469	-0.63584	0.560484	-1.13445	0.256606	1	PPM1M
ENSG00000164091	1655.67	8.36363e-05	0.335416	0.000249351	0.999801	1	WDR82
ENSG00000168237	770.801	0.623705	0.542461	1.14977	0.250239	1	GLYCTK
ENSG00000163930	1569.3	0.0657743	0.37368	0.176018	0.86028	1	BAP1
ENSG00000010319	4651.63	-1.08042	0.509941	-2.11872	0.034114	1	SEMA3G
ENSG00000010322	1883.84	-0.138292	0.354654	-0.389935	0.696584	1	NISCH
ENSG00000010327	1221.51	1.21499	0.750229	1.61949	0.105342	1	STAB1
ENSG00000168268	1078.58	-0.0345783	0.599636	-0.0576655	0.954015	1	NT5DC2
ENSG00000168273	326.403	0.895978	0.560147	1.59954	0.1097	1	SMIM4
ENSG00000163939	1506.51	-0.0154819	0.484003	-0.0319872	0.974482	1	PBRM1
ENSG00000163938	811.422	0.398026	0.43403	0.917046	0.359119	1	GNL3
ENSG00000016864	1748.38	-0.20626	0.528364	-0.390374	0.69626	1	GLT8D1
ENSG00000114902	5299.27	-0.101586	0.356338	-0.285084	0.77558	1	SPCS1
ENSG00000114904	385.614	0.664825	0.611258	1.08763	0.276757	1	NEK4
ENSG00000163935	349.449	0.512767	0.419357	1.22275	0.221426	1	SFMBT1
ENSG00000163932	893.744	-0.329571	0.583577	-0.564742	0.572249	1	PRKCD
ENSG00000163931	2710.17	0.782888	0.4802	1.63034	0.10303	1	TKT
ENSG00000272886	1085.39	0.0337197	0.378142	0.089172	0.928945	1	DCP1A
ENSG00000113812	638.075	-0.18782	0.600409	-0.31282	0.754418	1	ACTR8
ENSG00000113811	3794.62	0.0256862	0.290091	0.0885455	0.929443	1	SELK
ENSG00000180376	415.703	-0.0167577	0.516674	-0.0324338	0.974126	1	CCDC66
ENSG00000163946	1433.8	0.242967	0.299498	0.811249	0.417223	1	FAM208A
ENSG00000163947	5394.64	-0.706316	0.503125	-1.40386	0.160362	1	ARHGEF3
ENSG00000157500	1474.47	0.12169	0.315203	0.386069	0.699445	1	APPL1
ENSG00000168374	4524.31	-0.00596425	0.347416	-0.0171674	0.986303	1	ARF4
ENSG00000174839	592.454	-0.497411	0.537789	-0.924918	0.355008	1	DENND6A
ENSG00000163681	1504.01	0.25092	0.395692	0.634128	0.525997	1	SLMAP
ENSG00000136068	2280.96	0.203755	0.371216	0.548887	0.583083	1	FLNB
ENSG00000163687	630.067	-0.538873	1.29615	-0.415747	0.677595	1	DNASE1L3
ENSG00000163686	912.735	0.349224	1.18911	0.293684	0.768999	1	ABHD6
ENSG00000163684	357.895	0.439031	0.531496	0.826028	0.408788	1	RPP14
ENSG00000168297	658.57	-0.700009	0.439791	-1.59168	0.111456	1	PXK
ENSG00000168291	3256.51	0.0400135	0.288516	0.138687	0.889698	1	PDHB
ENSG00000168301	543.243	-0.208556	0.599985	-0.347603	0.728139	1	KCTD6
ENSG00000168306	1414.07	-0.108703	0.817458	-0.132976	0.894212	1	ACOX2
ENSG00000168309	3389.85	-0.0239387	0.568354	-0.0421193	0.966404	1	FAM107A
ENSG00000144724	2443.06	-0.319493	0.336732	-0.948806	0.342719	1	PTPRG
ENSG00000114405	320.942	0.1931	0.414699	0.46564	0.641473	1	C3orf14
ENSG00000163634	1226.47	-0.0708131	0.302069	-0.234427	0.814653	1	THOC7
ENSG00000163636	2185.03	0.00879043	0.378759	0.0232085	0.981484	1	PSMD6
ENSG00000163637	682.848	-0.170661	0.549829	-0.31039	0.756265	1	PRICKLE2
ENSG00000163638	1462.53	-0.296329	0.437619	-0.677139	0.498318	1	ADAMTS9
ENSG00000241158	1510.07	0.0741348	0.860987	0.0861045	0.931383	1	ADAMTS9-AS1
ENSG00000241684	283.771	-0.36434	0.866958	-0.420251	0.674302	1	ADAMTS9-AS2
ENSG00000151276	806.227	-0.434389	0.598758	-0.725483	0.468156	1	MAGI1
ENSG00000144741	541.989	-0.289742	0.40163	-0.721415	0.470654	1	SLC25A26
ENSG00000144749	678.554	-0.229201	0.352121	-0.650917	0.5151	1	LRIG1
ENSG00000172340	1935.04	0.332192	0.784992	0.423179	0.672165	1	SUCLG2
ENSG00000163378	437.742	-0.0665072	0.625185	-0.10638	0.915281	1	EOGT
ENSG00000144747	1610.79	0.393841	0.391839	1.00511	0.314845	1	TMF1
ENSG00000144744	1910.31	0.044002	0.444214	0.099056	0.921094	1	UBA3
ENSG00000144746	6933.53	0.264957	0.261795	1.01208	0.311502	1	ARL6IP5
ENSG00000114541	966.388	0.390562	0.604494	0.646097	0.518216	1	FRMD4B
ENSG00000187098	979.383	-0.257837	0.769034	-0.335274	0.737419	1	MITF
ENSG00000114861	1847.61	-0.560055	0.326302	-1.71637	0.0860941	1	FOXP1
ENSG00000163412	814.122	-0.821907	0.478463	-1.71781	0.0858318	1	EIF4E3
ENSG00000163602	1085.63	0.233371	0.470457	0.496051	0.619858	1	RYBP
ENSG00000144736	548.028	0.158303	0.624358	0.253545	0.799847	1	SHQ1
ENSG00000163605	1241.97	0.468253	0.413741	1.13176	0.257737	1	PPP4R2
ENSG00000113805	567.771	0.435812	0.430908	1.01138	0.311834	1	CNTN3
ENSG00000227124	250.977	-0.527998	0.562596	-0.938503	0.347986	1	ZNF717
ENSG00000169855	755.76	-0.43128	0.619129	-0.696591	0.486059	1	ROBO1
ENSG00000114480	1402.21	0.323151	0.640368	0.504633	0.613817	1	GBE1
ENSG00000083937	1269.22	0.641605	0.342968	1.87074	0.0613807	1	CHMP2B
ENSG00000163320	2249.93	0.112774	0.471569	0.239146	0.810992	1	CGGBP1
ENSG00000179021	484.798	-0.0952796	0.471921	-0.201897	0.839997	1	C3orf38
ENSG00000184500	2354.96	0.162655	0.425681	0.382105	0.702383	1	PROS1
ENSG00000169379	787.12	-0.0424745	0.411599	-0.103194	0.917809	1	ARL13B
ENSG00000178700	281.37	0.144898	0.733453	0.197555	0.843393	1	DHFRL1
ENSG00000269028	392.561	1.59567	0.99524	1.60331	0.108867	1	MTRNR2L12
ENSG00000113966	178.408	-0.173362	0.667429	-0.259746	0.79506	1	ARL6
ENSG00000080200	593.388	-0.226392	0.454813	-0.497768	0.618647	1	CRYBG3
ENSG00000170854	596.026	-0.463287	0.635077	-0.729498	0.465697	1	MINA
ENSG00000080822	2251.75	-0.241821	0.310389	-0.779092	0.435925	1	CLDND1
ENSG00000064225	2363.46	-0.753858	0.520483	-1.44838	0.14751	1	ST3GAL6
ENSG00000057019	2167.75	-0.455989	0.601411	-0.7582	0.448331	1	DCBLD2
ENSG00000144810	1162.02	0.229002	1.28858	0.177716	0.858946	1	COL8A1
ENSG00000184220	375.728	-0.439129	0.443541	-0.990051	0.322149	1	CMSS1
ENSG00000168386	1565.67	0.290506	0.685363	0.423872	0.671659	1	FILIP1L
ENSG00000036054	949.432	0.145036	0.466617	0.310824	0.755934	1	TBC1D23
ENSG00000114021	1752.12	0.709691	0.390988	1.81512	0.0695056	1	NIT2
ENSG00000154174	1410.19	0.145966	0.462275	0.315757	0.752187	1	TOMM70A
ENSG00000181458	304.684	-0.358355	0.802741	-0.446415	0.655298	1	TMEM45A
ENSG00000114354	2564.8	0.0193857	0.414032	0.0468216	0.962655	1	TFG
ENSG00000154175	665.654	-0.112252	0.802874	-0.139813	0.888808	1	ABI3BP
ENSG00000138468	623.181	0.105543	0.475061	0.222168	0.824183	1	SENP7
ENSG00000174173	650.307	0.440678	0.304825	1.44568	0.148268	1	TRMT10C
ENSG00000081154	3664.16	-0.209072	0.473219	-0.441808	0.658628	1	PCNP
ENSG00000242299	847.692	0.461471	0.46187	0.999137	0.317728	1	RP11-234A1.1
ENSG00000114391	4820.58	0.0707275	0.369952	0.19118	0.848384	1	RPL24
ENSG00000144815	837.053	-0.652672	0.503644	-1.2959	0.19501	1	NXPE3
ENSG00000144802	521.837	0.676377	0.671361	1.00747	0.313709	1	NFKBIZ
ENSG00000170017	1256.02	0.630886	0.463455	1.36127	0.173429	1	ALCAM
ENSG00000114423	912.028	-0.839795	0.461962	-1.81789	0.0690811	1	CBLB
ENSG00000242759	214.822	-0.0747843	0.578844	-0.129196	0.897203	1	LINC00882
ENSG00000114439	3704.39	0.00898868	0.355023	0.0253186	0.979801	1	BBX
ENSG00000196776	3279.9	-0.226648	0.378382	-0.598994	0.549177	1	CD47
ENSG00000114446	1573.66	0.102019	0.332125	0.307169	0.758714	1	IFT57
ENSG00000177707	257.424	1.01001	0.713323	1.41592	0.156799	1	PVRL3
ENSG00000144824	2494.22	-0.0426568	0.42917	-0.0993935	0.920826	1	PHLDB2
ENSG00000144827	1602.92	0.444363	0.458957	0.9682	0.332944	1	ABHD10
ENSG00000091972	941.93	-0.688411	0.563658	-1.22133	0.221962	1	CD200
ENSG00000144848	2049.56	0.119687	0.328694	0.36413	0.715761	1	ATG3
ENSG00000138459	1089.21	0.00346906	0.466366	0.00743849	0.994065	1	SLC35A5
ENSG00000091986	1803.38	0.704725	0.743847	0.947405	0.343433	1	CCDC80
ENSG00000163607	282.053	0.205407	0.378926	0.542077	0.587765	1	GTPBP8
ENSG00000163608	680.745	0.461624	0.40811	1.13112	0.258003	1	C3orf17
ENSG00000144857	619.82	-0.509905	0.46498	-1.09662	0.272809	1	BOC
ENSG00000176542	905.477	0.109922	0.391244	0.280956	0.778744	1	KIAA2018
ENSG00000121579	1378.44	0.238608	0.32999	0.723079	0.469631	1	NAA50
ENSG00000114573	3876.07	0.00597262	0.512361	0.0116571	0.990699	1	ATP6V1A
ENSG00000151576	756.753	0.0175706	0.350278	0.050162	0.959993	1	QTRTD1
ENSG00000259976	942.322	0.0422604	0.477241	0.0885514	0.929438	1	RP11-553L6.5
ENSG00000207770	158.957	0.080873	0.761182	0.106247	0.915387	1	MIR568
ENSG00000181722	2294.84	-0.481382	0.34386	-1.39994	0.161532	1	ZBTB20
ENSG00000121578	698.845	0.0789241	0.533348	0.147979	0.88236	1	B4GALT4
ENSG00000031081	1282.29	-0.268873	0.477453	-0.56314	0.57334	1	ARHGAP31
ENSG00000176142	492.126	0.0581728	0.48775	0.119268	0.905063	1	TMEM39A
ENSG00000163389	1243.75	0.207683	0.550938	0.376964	0.706201	1	POGLUT1
ENSG00000113845	2377.89	0.00862538	0.330973	0.0260607	0.979209	1	TIMMDC1
ENSG00000144843	793.053	0.168191	0.377711	0.445292	0.656109	1	ADPRH
ENSG00000144837	1940.3	-0.140409	0.707371	-0.198494	0.842659	1	PLA1A
ENSG00000121577	684.343	0.284794	0.58037	0.490711	0.623631	1	POPDC2
ENSG00000138495	1570.15	-0.000223843	0.443949	-0.000504209	0.999598	1	COX17
ENSG00000082701	941.107	0.0446164	0.361469	0.123431	0.901766	1	GSK3B
ENSG00000163428	2248.48	0.612916	0.307032	1.99626	0.0459053	1	LRRC58
ENSG00000163430	6159.98	0.539494	0.521829	1.03385	0.301205	1	FSTL1
ENSG00000065518	3607.87	-0.0793941	0.34983	-0.226951	0.820462	1	NDUFB4
ENSG00000144840	1029.99	-0.112833	0.398576	-0.283089	0.777108	1	RABL3
ENSG00000180353	1300.5	0.802767	0.761545	1.05413	0.291824	1	HCLS1
ENSG00000173230	5789.49	0.000745694	0.423348	0.00176142	0.998595	1	GOLGB1
ENSG00000173226	324.222	0.237822	0.486602	0.488741	0.625025	1	IQCB1
ENSG00000145088	326.312	0.859448	0.522145	1.64599	0.0997648	1	EAF2
ENSG00000114023	1879.67	0.0732071	0.338271	0.216415	0.828664	1	FAM162A
ENSG00000114030	1009.5	-0.0491491	0.442632	-0.111038	0.911586	1	KPNA1
ENSG00000138496	1634.96	-0.379395	0.404528	-0.937869	0.348312	1	PARP9
ENSG00000163840	930.672	0.200796	0.596989	0.336348	0.736608	1	DTX3L
ENSG00000173193	3427.1	-0.53586	0.412845	-1.29797	0.194298	1	PARP14
ENSG00000169087	228.647	0.37554	0.71905	0.522273	0.60148	1	HSPBAP1
ENSG00000138463	640.465	0.322738	0.651616	0.495289	0.620396	1	DIRC2
ENSG00000082684	732.272	-1.14889	0.669143	-1.71695	0.085988	1	SEMA5B
ENSG00000065485	1466.18	-0.615474	0.377142	-1.63194	0.102692	1	PDIA5
ENSG00000121542	403.036	-0.0394716	0.336925	-0.117153	0.906739	1	SEC22A
ENSG00000206527	931.647	-0.421153	0.785986	-0.535828	0.592077	1	PTPLB
ENSG00000065534	10402.8	0.124525	0.438266	0.284131	0.77631	1	MYLK
ENSG00000175455	488.489	-0.0246979	0.410973	-0.0600961	0.952079	1	CCDC14
ENSG00000160145	538.173	0.168927	0.685421	0.246457	0.805328	1	KALRN
ENSG00000114491	691.575	-0.143434	0.365819	-0.39209	0.694992	1	UMPS
ENSG00000082781	5564.28	-0.596533	0.494214	-1.20703	0.22742	1	ITGB5
ENSG00000173706	7889.68	-0.411646	0.440978	-0.933485	0.35057	1	HEG1
ENSG00000163848	2458.01	0.129089	0.403088	0.32025	0.748779	1	ZNF148
ENSG00000114520	2071.3	-0.220975	0.804443	-0.274693	0.783552	1	SNX4
ENSG00000114544	1312.57	0.263448	0.293893	0.896407	0.370036	1	SLC41A3
ENSG00000144908	1889.24	0.784047	0.593679	1.32066	0.186616	1	ALDH1L1
ENSG00000070476	399.147	-0.726123	0.612911	-1.18471	0.236132	1	ZXDC
ENSG00000197763	194.29	-0.865628	0.657712	-1.31612	0.188133	1	TXNRD3
ENSG00000159685	466.169	-0.426169	0.494356	-0.862068	0.38865	1	CHCHD6
ENSG00000163870	1655.38	-0.449502	0.36663	-1.22604	0.220185	1	TPRA1
ENSG00000114626	1892.74	0.0274589	0.532928	0.0515246	0.958908	1	ABTB1
ENSG00000074416	5256.5	0.628746	0.304811	2.06274	0.0391372	1	MGLL
ENSG00000058262	5257.91	-0.0409621	0.417671	-0.0980725	0.921875	1	SEC61A1
ENSG00000175792	860.748	0.098365	0.460499	0.213605	0.830855	1	RUVBL1
ENSG00000132394	699.358	0.721894	0.438077	1.64787	0.0993793	1	EEFSEC
ENSG00000179348	749.9	-1.21204	0.637113	-1.90239	0.0571201	1	GATA2
ENSG00000244300	239.63	-0.644884	0.724926	-0.889586	0.373688	1	GATA2-AS1
ENSG00000163902	8262.18	-0.261928	0.363825	-0.71993	0.471568	1	RPN1
ENSG00000075785	6542.55	0.246147	0.280021	0.879032	0.379384	1	RAB7A
ENSG00000177646	952.144	0.307914	0.367416	0.838052	0.402002	1	ACAD9
ENSG00000240682	533.992	-0.170911	0.444956	-0.384108	0.700898	1	ISY1
ENSG00000169714	9401.09	-0.0800752	0.256455	-0.312239	0.754859	1	CNBP
ENSG00000181789	3622.97	-0.161649	0.344619	-0.469067	0.639022	1	COPG1
ENSG00000183624	1383.69	-0.195482	0.422479	-0.462703	0.643577	1	HMCES
ENSG00000251474	195.907	-0.874242	0.525235	-1.66448	0.0960171	1	RPL32P3
ENSG00000129071	903.508	-0.262247	0.555197	-0.47235	0.636677	1	MBD4
ENSG00000163913	608.032	-0.190834	0.349043	-0.546736	0.58456	1	IFT122
ENSG00000004399	1864.85	0.184806	0.612379	0.301784	0.762817	1	PLXND1
ENSG00000172765	487.305	0.00797462	0.419899	0.0189918	0.984848	1	TMCC1
ENSG00000017260	1539.35	0.0211715	0.431897	0.0490198	0.960903	1	ATP2C1
ENSG00000034533	213.824	-0.382748	0.57983	-0.660104	0.509187	1	ASTE1
ENSG00000114670	258.718	-0.0868121	0.809525	-0.107238	0.9146	1	NEK11
ENSG00000198585	1574.87	0.241716	0.356549	0.67793	0.497816	1	NUDT16
ENSG00000114686	1598.24	0.172072	0.352908	0.487584	0.625845	1	MRPL3
ENSG00000138246	1199.71	0.368614	0.322731	1.14217	0.253382	1	DNAJC13
ENSG00000081307	1150.25	-0.157351	0.399166	-0.394199	0.693434	1	UBA5
ENSG00000113971	331.31	-0.476354	0.633681	-0.751724	0.452217	1	NPHP3
ENSG00000091527	2092.23	-0.275613	0.361834	-0.761711	0.446232	1	CDV3
ENSG00000163781	504.399	-0.0554982	0.709561	-0.0782148	0.937657	1	TOPBP1
ENSG00000144867	1376.64	0.537795	0.352575	1.52534	0.127175	1	SRPRB
ENSG00000174640	6306.45	-0.222411	0.592733	-0.37523	0.707489	1	SLCO2A1
ENSG00000163785	873.058	-0.185036	0.442176	-0.418466	0.675606	1	RYK
ENSG00000114019	2855.1	-0.309563	0.456659	-0.677887	0.497843	1	AMOTL2
ENSG00000129055	2887.06	-0.0201001	0.458573	-0.0438319	0.965038	1	ANAPC13
ENSG00000182923	667.286	-0.187694	0.360303	-0.520933	0.602413	1	CEP63
ENSG00000073711	1016.44	0.366764	0.481527	0.761669	0.446258	1	PPP2R3A
ENSG00000174579	581.958	-0.183854	0.610387	-0.301209	0.763255	1	MSL2
ENSG00000114054	1694.86	0.304989	0.507265	0.601242	0.547679	1	PCCB
ENSG00000158092	637.418	-0.297425	0.426479	-0.697396	0.485555	1	NCK1
ENSG00000138231	500.193	0.447623	0.434588	1.03	0.303012	1	DBR1
ENSG00000114098	937.298	0.0534075	0.413923	0.129028	0.897336	1	ARMC8
ENSG00000158186	1109.33	0.0523594	0.550973	0.0950309	0.92429	1	MRAS
ENSG00000114107	415.585	-0.180388	0.482527	-0.373839	0.708524	1	CEP70
ENSG00000158234	461.021	0.105142	0.506424	0.207616	0.835529	1	FAIM
ENSG00000051382	726.009	-0.113905	0.363614	-0.313259	0.754084	1	PIK3CB
ENSG00000175110	753.192	-0.25579	0.562909	-0.454407	0.649536	1	MRPS22
ENSG00000184432	3219.84	-0.172901	0.377746	-0.457718	0.647155	1	COPB2
ENSG00000114115	673.055	0.126578	0.563676	0.224558	0.822323	1	RBP1
ENSG00000163864	243.297	-0.285999	0.607854	-0.470506	0.637993	1	NMNAT3
ENSG00000114120	1900.98	0.169174	0.38618	0.43807	0.661335	1	SLC25A36
ENSG00000177311	2622.15	0.20672	0.33288	0.621006	0.534596	1	ZBTB38
ENSG00000114125	2612.2	-0.114262	0.271213	-0.421299	0.673537	1	RNF7
ENSG00000069849	2850.84	0.00801846	0.335452	0.0239035	0.98093	1	ATP1B3
ENSG00000269905	675.355	-0.276422	0.522617	-0.528919	0.596862	1	TFDP2
ENSG00000114126	192.194	-0.0792823	0.377747	-0.209882	0.83376	1	TFDP2
ENSG00000272565	308.179	-0.373792	0.715503	-0.522418	0.601379	1	RP11-485G4.2
ENSG00000114127	1324.11	0.128145	0.337002	0.38025	0.70376	1	XRN1
ENSG00000175054	400.668	0.478866	0.74133	0.645955	0.518309	1	ATR
ENSG00000163710	6774.25	-1.00922	0.690505	-1.46157	0.143858	1	PCOLCE2
ENSG00000163714	1588.3	0.126913	0.329368	0.385324	0.699998	1	U2SURP
ENSG00000181804	235.683	0.554335	0.812559	0.682209	0.495107	1	SLC9A9
ENSG00000181744	703.901	0.0118959	0.533328	0.022305	0.982205	1	C3orf58
ENSG00000152952	1235.07	-0.585647	0.47646	-1.22916	0.219011	1	PLOD2
ENSG00000114698	1139.55	0.586622	0.393956	1.48905	0.136473	1	PLSCR4
ENSG00000188313	1774.8	0.154572	0.535622	0.288583	0.7729	1	PLSCR1
ENSG00000144891	2259.05	-0.245005	0.539921	-0.45378	0.649987	1	AGTR1
ENSG00000163754	1535.46	-0.387754	0.611917	-0.63367	0.526296	1	GYG1
ENSG00000071794	1251.77	-0.0324694	0.330648	-0.0981992	0.921774	1	HLTF
ENSG00000163755	710.401	-0.20851	0.684217	-0.304743	0.760562	1	HPS3
ENSG00000163762	2800.99	-0.434594	0.473144	-0.918524	0.358345	1	TM4SF18
ENSG00000169908	9960.94	-0.192702	0.421832	-0.456821	0.6478	1	TM4SF1
ENSG00000018408	2831.24	-0.214377	0.44423	-0.482581	0.629393	1	WWTR1
ENSG00000114744	1873.14	-0.0602236	0.287446	-0.209513	0.834048	1	COMMD2
ENSG00000082996	2999.37	0.0279826	0.315523	0.0886862	0.929331	1	RNF13
ENSG00000070087	3031.41	-0.300004	0.3808	-0.787826	0.430798	1	PFN2
ENSG00000120742	4384.52	-0.268276	0.250398	-1.0714	0.28399	1	SERP1
ENSG00000144895	1566.83	-0.19215	0.3073	-0.625284	0.531785	1	EIF2A
ENSG00000198843	4214.29	-0.069399	0.348209	-0.199302	0.842026	1	SELT
ENSG00000198829	1748.65	0.805416	0.836035	0.963377	0.335359	1	SUCNR1
ENSG00000152601	2801.86	0.239136	0.358545	0.666961	0.504797	1	MBNL1
ENSG00000181467	759.163	-0.18793	0.49024	-0.383342	0.701466	1	RAP2B
ENSG00000174953	1111.49	0.386895	0.323709	1.19519	0.232011	1	DHX36
ENSG00000196549	16541	-0.289401	0.763491	-0.37905	0.704651	1	MME
ENSG00000169359	911.633	0.11333	0.626079	0.181015	0.856356	1	SLC33A1
ENSG00000163655	906.773	0.0646787	0.465488	0.138948	0.889491	1	GMPS
ENSG00000114850	3277.24	-0.0679837	0.281209	-0.241755	0.80897	1	SSR3
ENSG00000163659	353.621	-0.409965	0.795615	-0.51528	0.606357	1	TIPARP
ENSG00000163660	1046.86	0.132279	0.390061	0.339125	0.734516	1	CCNL1
ENSG00000174891	436.439	-0.0101216	0.377436	-0.0268166	0.978606	1	RSRC1
ENSG00000168827	1397.2	0.0558549	0.44383	0.125848	0.899853	1	GFM1
ENSG00000079257	540.935	0.331708	0.428058	0.774914	0.43839	1	LXN
ENSG00000118855	1946.15	0.173111	0.349769	0.494929	0.62065	1	MFSD1
ENSG00000250588	133.022	1.00581	0.709278	1.41808	0.156169	1	IQCJ-SCHIP1
ENSG00000068885	326.167	0.0978723	0.478499	0.20454	0.837931	1	IFT80
ENSG00000113810	619.097	-0.130199	0.419896	-0.310075	0.756504	1	SMC4
ENSG00000186432	1761.45	0.133815	0.32817	0.40776	0.68345	1	KPNA4
ENSG00000169255	911.881	-0.184778	0.459421	-0.402198	0.687538	1	B3GALNT1
ENSG00000169251	1069.34	-0.107437	0.62814	-0.17104	0.864192	1	NMD3
ENSG00000114209	2068.43	-0.0814566	0.324581	-0.25096	0.801845	1	PDCD10
ENSG00000163536	791.777	0.30686	0.629783	0.487248	0.626083	1	SERPINI1
ENSG00000173905	4543.68	0.0712081	0.459628	0.154926	0.87688	1	GOLIM4
ENSG00000085276	4410.13	0.292824	0.501404	0.584007	0.559216	1	MECOM
ENSG00000085274	564.728	0.236663	0.382992	0.617934	0.536619	1	MYNN
ENSG00000008952	6930.92	-0.162939	0.306441	-0.531713	0.594925	1	SEC62
ENSG00000173889	664.005	-0.117533	0.515752	-0.227886	0.819734	1	PHC3
ENSG00000163558	1523.77	-0.589431	0.599819	-0.982682	0.325764	1	PRKCI
ENSG00000136603	2196.72	0.0986602	0.425599	0.231815	0.816682	1	SKIL
ENSG00000013297	2003.41	-1.30308	0.816928	-1.5951	0.11069	1	CLDN11
ENSG00000163584	296.401	0.21072	0.598488	0.352088	0.724772	1	RPL22L1
ENSG00000075651	457.767	0.287721	0.470879	0.611029	0.54118	1	PLD1
ENSG00000075420	4061.51	0.0178341	0.353661	0.0504271	0.959782	1	FNDC3B
ENSG00000121858	5912.64	0.142938	0.571473	0.250121	0.802494	1	TNFSF10
ENSG00000114346	238.311	0.591772	0.858732	0.689123	0.490746	1	ECT2
ENSG00000177565	3002.36	0.0268499	0.433966	0.061871	0.950666	1	TBL1XR1
ENSG00000121879	713.658	-0.171089	0.361287	-0.473556	0.635816	1	PIK3CA
ENSG00000121864	583.308	-0.640418	0.392524	-1.63154	0.102777	1	ZNF639
ENSG00000171109	521.948	0.697052	0.354503	1.96628	0.0492663	1	MFN1
ENSG00000269728	463.929	0.568432	0.570856	0.995755	0.319369	1	RP11-145M9.4
ENSG00000114450	499.902	0.404835	0.514466	0.786902	0.431339	1	GNB4
ENSG00000136518	882.024	0.139618	0.468696	0.297887	0.765789	1	ACTL6A
ENSG00000136522	1044.91	0.228191	0.380206	0.600178	0.548387	1	MRPL47
ENSG00000136521	2542.55	-0.00883587	0.422235	-0.0209264	0.983304	1	NDUFB5
ENSG00000058056	633.378	-0.167277	0.423412	-0.395068	0.692793	1	USP13
ENSG00000163728	872.209	-0.222835	0.482141	-0.462179	0.643953	1	TTC14
ENSG00000114416	1509.79	0.109093	0.294949	0.36987	0.71148	1	FXR1
ENSG00000205981	1526.81	-0.12998	0.34453	-0.377266	0.705976	1	DNAJC19
ENSG00000058063	680.073	0.287133	0.448526	0.640169	0.522062	1	ATP11B
ENSG00000043093	799.383	0.334836	0.475832	0.703684	0.481629	1	DCUN1D1
ENSG00000078070	1116.46	0.198204	0.587317	0.337473	0.735761	1	MCCC1
ENSG00000240024	388.265	0.518433	0.554746	0.934541	0.350025	1	LINC00888
ENSG00000114796	1411.55	0.0849764	0.475287	0.17879	0.858103	1	KLHL24
ENSG00000163872	781.322	-0.296574	0.703932	-0.421311	0.673528	1	YEATS2
ENSG00000175193	1245.17	-0.0117257	0.451632	-0.025963	0.979287	1	PARL
ENSG00000114770	604.285	-0.113219	0.603067	-0.187739	0.851081	1	ABCC5
ENSG00000145191	1267.58	-0.137666	0.424646	-0.32419	0.745794	1	EIF2B5
ENSG00000161202	909.847	-0.727392	0.37739	-1.92743	0.0539262	1	DVL3
ENSG00000161203	10035.1	0.0328274	0.272734	0.120364	0.904194	1	AP2M1
ENSG00000161204	1406.39	-0.176962	0.299626	-0.590609	0.554782	1	ABCF3
ENSG00000214160	1105.01	0.228877	0.280703	0.815371	0.41486	1	ALG3
ENSG00000175166	5317.5	0.0400723	0.341957	0.117185	0.906713	1	PSMD2
ENSG00000114867	4493.54	0.316769	0.343522	0.92212	0.356466	1	EIF4G1
ENSG00000175182	167.828	-0.0417916	0.606227	-0.0689372	0.94504	1	FAM131A
ENSG00000163882	1108.53	0.597568	0.356973	1.67398	0.0941337	1	POLR2H
ENSG00000177383	1166.68	-0.110519	0.376499	-0.293544	0.769106	1	MAGEF1
ENSG00000156931	592.568	-0.285097	0.469128	-0.607716	0.543376	1	VPS8
ENSG00000073803	1409.07	0.126645	0.291517	0.434437	0.663971	1	MAP3K13
ENSG00000163900	632.415	0.0482461	0.39935	0.120812	0.90384	1	TMEM41A
ENSG00000163904	632.145	0.0788681	0.478995	0.164653	0.869217	1	SENP2
ENSG00000073792	204.575	0.074359	0.525593	0.141476	0.887494	1	IGF2BP2
ENSG00000136527	2031.28	0.0490703	0.313416	0.156566	0.875587	1	TRA2B
ENSG00000244405	750.01	0.719416	0.484669	1.48434	0.137717	1	ETV5
ENSG00000090520	1532.53	0.351755	0.357994	0.982572	0.325818	1	DNAJB11
ENSG00000156976	6510.6	-0.206791	0.389163	-0.531373	0.59516	1	EIF4A2
ENSG00000073849	4357.6	-0.117811	0.413929	-0.284617	0.775938	1	ST6GAL1
ENSG00000145012	4905.13	0.255519	0.289706	0.881994	0.37778	1	LPP
ENSG00000090530	3665.7	-0.275651	0.703055	-0.392076	0.695002	1	LEPREL1
ENSG00000163347	1044.97	-1.02051	1.36689	-0.746595	0.455308	1	CLDN1
ENSG00000196083	522.173	-0.844376	0.707439	-1.19357	0.232647	1	IL1RAP
ENSG00000152492	2599.94	0.148609	0.329776	0.450637	0.652251	1	CCDC50
ENSG00000198836	1225.85	0.211296	0.515591	0.409812	0.681944	1	OPA1
ENSG00000133657	3105.77	0.188107	0.608071	0.309351	0.757055	1	ATP13A3
ENSG00000231770	196.608	-0.227933	0.894695	-0.25476	0.798908	1	TMEM44-AS1
ENSG00000041802	854.903	0.400089	0.340701	1.17431	0.24027	1	LSG1
ENSG00000173950	415.379	-0.693366	0.504928	-1.3732	0.169691	1	XXYLT1
ENSG00000114331	1800.61	0.180416	0.363996	0.495654	0.620138	1	ACAP2
ENSG00000184203	2052.49	0.106494	0.313143	0.340081	0.733796	1	PPP1R2
ENSG00000189058	3160.64	-2.5813	1.25851	-2.05108	0.040259	1	APOD
ENSG00000185485	139.353	-0.173149	0.638679	-0.271106	0.78631	1	SDHAP1
ENSG00000161217	990.733	0.122216	0.313078	0.390368	0.696264	1	PCYT1A
ENSG00000163960	787.015	-0.208887	0.455189	-0.458901	0.646305	1	UBXN7
ENSG00000163961	853.569	-0.435175	0.341603	-1.27392	0.202691	1	RNF168
ENSG00000185798	189.464	0.692476	0.505902	1.3688	0.171063	1	WDR53
ENSG00000174013	284.905	-0.787726	0.431583	-1.8252	0.0679704	1	FBXO45
ENSG00000163964	649.92	-0.76197	0.444352	-1.71479	0.086384	1	PIGX
ENSG00000174007	218.862	-0.0137256	0.689479	-0.0199072	0.984117	1	CEP19
ENSG00000180370	1597.35	0.248424	0.385964	0.643645	0.519805	1	PAK2
ENSG00000119231	726.382	-0.444871	0.318228	-1.39796	0.162124	1	SENP5
ENSG00000114503	1737.92	-0.393116	0.294408	-1.33528	0.181785	1	NCBP2
ENSG00000270170	1461	-0.173886	0.50456	-0.344629	0.730373	1	NCBP2-AS2
ENSG00000075711	1289.01	0.217358	0.304339	0.714197	0.475105	1	DLG1
ENSG00000214135	175.011	-0.334179	0.929315	-0.359597	0.719148	1	AC024560.3
ENSG00000145016	934.886	-0.336643	0.45648	-0.737476	0.460833	1	KIAA0226
ENSG00000122068	1903.13	0.0389987	0.341391	0.114235	0.909052	1	FYTTD1
ENSG00000186001	980.352	0.195915	0.534222	0.366729	0.713821	1	LRCH3
ENSG00000114473	302.466	-0.186651	0.642304	-0.290596	0.77136	1	IQCG
ENSG00000182899	6511.82	-0.0219245	0.386668	-0.0567011	0.954783	1	RPL35A
ENSG00000272602	200.686	-0.903945	0.733351	-1.23262	0.217716	1	ZNF595
ENSG00000131127	168.72	0.42207	0.699625	0.603281	0.546322	1	ZNF141
ENSG00000182903	467.885	0.621988	0.463978	1.34055	0.180065	1	ZNF721
ENSG00000174227	887.347	0.234045	0.404448	0.578677	0.562807	1	PIGG
ENSG00000169020	2715.26	0.12191	0.403977	0.301775	0.762824	1	ATP5I
ENSG00000215375	187.688	-0.178958	0.612066	-0.292383	0.769994	1	MYL5
ENSG00000169026	184.48	-0.353559	0.800687	-0.44157	0.658801	1	MFSD7
ENSG00000185619	870.734	-0.545223	0.433729	-1.25706	0.208732	1	PCGF3
ENSG00000127419	797.943	-0.254164	0.481144	-0.528248	0.597327	1	TMEM175
ENSG00000145214	281.956	-1.09654	0.702391	-1.56115	0.118488	1	DGKQ
ENSG00000159674	1978.92	0.414966	0.60726	0.683341	0.494391	1	SPON2
ENSG00000159692	1489	-0.547946	0.455964	-1.20173	0.229468	1	CTBP1
ENSG00000090316	1667.26	0.452938	0.309889	1.46161	0.143847	1	MAEA
ENSG00000168936	2696.32	-0.622446	0.404377	-1.53927	0.123738	1	TMEM129
ENSG00000013810	269.311	-0.501076	0.609339	-0.822328	0.41089	1	TACC3
ENSG00000068078	958.675	-0.510771	0.456358	-1.11923	0.263041	1	FGFR3
ENSG00000168924	820.502	0.317363	0.36534	0.868678	0.385023	1	LETM1
ENSG00000109685	554.95	-0.444925	0.485289	-0.916824	0.359235	1	WHSC1
ENSG00000185049	392.292	-0.379514	0.71486	-0.530892	0.595494	1	NELFA
ENSG00000243449	331.099	-0.431202	0.59859	-0.720363	0.471302	1	C4orf48
ENSG00000214367	332.079	0.00249322	0.542713	0.004594	0.996335	1	HAUS3
ENSG00000159733	325.784	-1.03974	0.583278	-1.78258	0.0746542	1	ZFYVE28
ENSG00000063978	1276.36	-0.106421	0.402369	-0.264487	0.791405	1	RNF4
ENSG00000125386	609.805	-0.0471943	0.709346	-0.0665321	0.946954	1	FAM193A
ENSG00000168884	1759.15	-0.675332	0.499844	-1.35109	0.176668	1	TNIP2
ENSG00000087274	7070.79	0.19904	0.263785	0.754554	0.450517	1	ADD1
ENSG00000109736	988.419	0.195839	0.397511	0.492662	0.622251	1	MFSD10
ENSG00000249673	288.621	0.231598	0.446467	0.518735	0.603946	1	NOP14-AS1
ENSG00000087269	366.246	0.612985	0.518405	1.18244	0.237029	1	NOP14
ENSG00000125388	170.886	-0.478363	0.75261	-0.635605	0.525034	1	GRK4
ENSG00000197386	1180.93	0.340654	0.431094	0.790207	0.429407	1	HTT
ENSG00000159788	983.157	0.605954	0.602844	1.00516	0.31482	1	RGS12
ENSG00000163956	8017.18	-0.0509699	0.429474	-0.11868	0.905529	1	LRPAP1
ENSG00000132406	1210.46	-0.221227	0.41275	-0.535983	0.59197	1	TMEM128
ENSG00000145220	232.365	-0.368801	0.491072	-0.751013	0.452645	1	LYAR
ENSG00000168824	202.934	-0.152761	0.863835	-0.17684	0.859634	1	D4S234E
ENSG00000168818	1565.61	0.0656231	0.382191	0.171702	0.863672	1	STX18
ENSG00000163132	386.428	-0.372488	0.744596	-0.500255	0.616896	1	MSX1
ENSG00000109501	2438.64	-0.71337	0.404943	-1.76165	0.0781281	1	WFS1
ENSG00000013288	1397.97	-0.446942	0.50931	-0.877544	0.380191	1	MAN2B2
ENSG00000179010	5340.51	0.0152974	0.278136	0.0549998	0.956139	1	MRFAP1
ENSG00000170846	324.886	-0.645183	0.533001	-1.21047	0.226097	1	AC093323.3
ENSG00000178988	1942.64	-0.0890871	0.341056	-0.261209	0.793931	1	MRFAP1L1
ENSG00000170871	1635.28	0.0214193	0.427813	0.050067	0.960069	1	KIAA0232
ENSG00000132405	469.088	0.187047	0.667744	0.280118	0.779387	1	TBC1D14
ENSG00000173011	411.149	0.253629	0.465457	0.544903	0.58582	1	TADA2B
ENSG00000109519	1093.88	0.393367	0.426829	0.921604	0.356735	1	GRPEL1
ENSG00000196526	634.212	-0.52313	0.4098	-1.27655	0.201761	1	AFAP1
ENSG00000125089	1049.75	0.586033	0.506259	1.15758	0.247037	1	SH3TC1
ENSG00000087008	374.621	-0.381303	0.645593	-0.590625	0.554771	1	ACOX3
ENSG00000109667	1728.15	1.2317	0.591873	2.08101	0.0374326	1	SLC2A9
ENSG00000071127	6312.39	0.224543	0.316139	0.710266	0.477539	1	WDR1
ENSG00000157869	628.391	0.147151	0.572439	0.257059	0.797133	1	RAB28
ENSG00000038219	2268.27	0.0280558	0.353238	0.0794247	0.936695	1	BOD1L1
ENSG00000048342	690.632	0.24025	0.408009	0.588835	0.555972	1	CC2D2A
ENSG00000118564	5155.96	0.284459	0.46904	0.606471	0.544202	1	FBXL5
ENSG00000237765	1299.18	-0.320057	0.35501	-0.901545	0.367298	1	FAM200B
ENSG00000109743	612.6	0.150829	0.818668	0.184238	0.853827	1	BST1
ENSG00000007062	1206.33	-0.520806	1.27698	-0.407841	0.68339	1	PROM1
ENSG00000169762	619.284	-0.572645	0.483135	-1.18527	0.235911	1	TAPT1
ENSG00000169744	3390.34	-0.504094	0.467544	-1.07817	0.280956	1	LDB2
ENSG00000151552	2725.78	0.337123	0.471463	0.715057	0.474574	1	QDPR
ENSG00000002549	3599.21	0.474774	0.441511	1.07534	0.282223	1	LAP3
ENSG00000118579	1569.31	-0.171546	0.287395	-0.5969	0.550574	1	MED28
ENSG00000163257	878.318	-0.429111	0.488062	-0.879214	0.379285	1	DCAF16
ENSG00000178177	396.773	0.028731	0.522196	0.0550196	0.956123	1	LCORL
ENSG00000163138	167.019	0.166063	0.831443	0.199728	0.841693	1	PACRGL
ENSG00000109606	1947.99	0.421623	0.448341	0.940407	0.347009	1	DHX15
ENSG00000109610	1058	0.371146	0.531567	0.698212	0.485045	1	SOD3
ENSG00000181982	359.165	0.0918861	0.497094	0.184847	0.853349	1	CCDC149
ENSG00000038210	368.68	-0.198061	0.588712	-0.336431	0.736545	1	PI4K2B
ENSG00000053900	579.887	0.0272975	0.42678	0.0639615	0.949001	1	ANAPC4
ENSG00000250317	906.193	-0.22447	0.550312	-0.407896	0.68335	1	SMIM20
ENSG00000168214	1924.88	-0.0917798	0.297134	-0.308884	0.75741	1	RBPJ
ENSG00000109680	387.995	0.211249	0.397915	0.53089	0.595495	1	TBC1D19
ENSG00000109689	912.164	-0.733791	0.381047	-1.92572	0.0541389	1	STIM2
ENSG00000169299	699.121	0.19671	0.45926	0.42832	0.668418	1	PGM2
ENSG00000065882	3892.01	-0.198915	0.3309	-0.601132	0.547752	1	TBC1D1
ENSG00000109787	2643.78	-0.0361517	0.360602	-0.100254	0.920143	1	KLF3
ENSG00000197712	1960.77	-0.561306	0.449759	-1.24802	0.212025	1	FAM114A1
ENSG00000109790	1168.65	-0.301386	0.347948	-0.86618	0.386391	1	KLHL5
ENSG00000157796	381.295	-0.0377697	0.944145	-0.0400041	0.96809	1	WDR19
ENSG00000035928	1874.26	-0.342469	0.357685	-0.957459	0.338336	1	RFC1
ENSG00000163682	10357.7	0.185352	0.322607	0.574542	0.565601	1	RPL9
ENSG00000121897	208.091	-0.388284	0.549823	-0.706197	0.480066	1	LIAS
ENSG00000109814	1485.43	0.192146	0.43308	0.443673	0.657279	1	UGDH
ENSG00000163683	2700.41	-0.0834094	0.398021	-0.209561	0.834011	1	SMIM14
ENSG00000078140	1623.28	0.387024	0.281646	1.37415	0.169395	1	UBE2K
ENSG00000121892	1567.13	0.0111139	0.37718	0.0294658	0.976493	1	PDS5A
ENSG00000163694	2470.69	0.0291595	0.57726	0.0505136	0.959713	1	RBM47
ENSG00000163697	2202.25	-0.0452026	0.392824	-0.115071	0.908389	1	APBB2
ENSG00000154277	1528.03	0.607663	0.744363	0.816353	0.414298	1	UCHL1
ENSG00000064042	4741.87	-0.390988	0.367927	-1.06268	0.287928	1	LIMCH1
ENSG00000109133	1611.31	-0.0488662	0.311006	-0.157123	0.875148	1	TMEM33
ENSG00000014824	2378.43	-0.0823409	0.569348	-0.144623	0.885008	1	SLC30A9
ENSG00000151806	437.957	0.249865	0.485887	0.514244	0.607081	1	GUF1
ENSG00000163281	571.698	-0.336001	0.527272	-0.637245	0.523965	1	GNPDA2
ENSG00000169019	1812.45	0.257557	0.632828	0.406993	0.684013	1	COMMD8
ENSG00000145246	1063.69	-0.277391	0.461011	-0.601701	0.547373	1	ATP10D
ENSG00000170448	221.032	-0.330763	0.384687	-0.859823	0.389887	1	NFXL1
ENSG00000198515	351.076	0.527329	0.804497	0.655477	0.512161	1	CNGA1
ENSG00000109171	1467.88	0.080628	0.422688	0.190751	0.848721	1	SLAIN2
ENSG00000075539	1517.05	0.218473	0.356312	0.613151	0.539777	1	FRYL
ENSG00000109180	3660.81	0.00240934	0.407703	0.00590956	0.995285	1	OCIAD1
ENSG00000145247	3594.19	0.429354	0.441993	0.971405	0.331346	1	OCIAD2
ENSG00000109184	965.95	-0.252496	0.375202	-0.672959	0.500973	1	DCUN1D4
ENSG00000163069	3985.66	0.0717173	0.393311	0.182342	0.855314	1	SGCB
ENSG00000109189	1098.49	-0.319477	0.444634	-0.718517	0.472438	1	USP46
ENSG00000226950	1510.75	0.0538655	0.705393	0.0763624	0.939131	1	DANCR
ENSG00000128045	2257.49	-0.867862	0.685999	-1.26511	0.205833	1	RASL11B
ENSG00000184178	362.101	1.00523	0.742118	1.35455	0.175562	1	SCFD2
ENSG00000248115	977.348	-0.143658	0.877806	-0.163655	0.870003	1	RP11-752D24.2
ENSG00000145216	1004.68	-0.122314	0.34557	-0.353948	0.723378	1	FIP1L1
ENSG00000109220	521.439	-0.286559	0.442156	-0.648094	0.516924	1	CHIC2
ENSG00000134853	1475.56	0.780984	0.432758	1.80467	0.0711266	1	PDGFRA
ENSG00000128052	6433.25	-0.5838	0.371108	-1.57313	0.115689	1	KDR
ENSG00000128039	618.084	0.331755	0.429383	0.77263	0.439741	1	SRD5A3
ENSG00000134851	3138.15	-0.442931	0.30636	-1.44578	0.148238	1	TMEM165
ENSG00000134852	1104.11	0.110556	0.250645	0.441085	0.659152	1	CLOCK
ENSG00000090989	1117.75	0.445869	0.372544	1.19682	0.231375	1	EXOC1
ENSG00000174799	418.413	0.809294	0.578912	1.39796	0.162126	1	CEP135
ENSG00000128059	248.914	0.127054	0.583014	0.217927	0.827486	1	PPAT
ENSG00000128050	937.736	-0.0187271	0.620692	-0.0301713	0.97593	1	PAICS
ENSG00000174780	2707.9	0.380957	0.243905	1.56191	0.118309	1	SRP72
ENSG00000171476	943.962	-0.518994	0.620705	-0.836137	0.403078	1	HOPX
ENSG00000084093	2729.02	-0.341507	0.31298	-1.09114	0.275209	1	REST
ENSG00000047315	1509.11	0.338688	0.392387	0.863149	0.388056	1	POLR2B
ENSG00000145241	613.711	0.264297	0.285366	0.926167	0.354359	1	CENPC
ENSG00000248049	241.834	-0.552953	0.589007	-0.938788	0.34784	1	UBA6-AS1
ENSG00000083896	238.144	0.329167	0.307444	1.07066	0.284323	1	YTHDC1
ENSG00000171234	11424.7	-0.283555	0.649275	-0.436725	0.662311	1	UGT2B7
ENSG00000132467	612.235	0.396104	0.576772	0.68676	0.492234	1	UTP3
ENSG00000018189	720.628	-0.0898642	0.458049	-0.196189	0.844462	1	RUFY3
ENSG00000132463	1863.84	-0.26695	0.261061	-1.02256	0.306517	1	GRSF1
ENSG00000173542	796.955	-0.0416523	0.436766	-0.0953653	0.924025	1	MOB1B
ENSG00000156136	669.341	0.0170173	0.524157	0.0324661	0.9741	1	DCK
ENSG00000163626	268.898	-0.0910385	0.748732	-0.12159	0.903223	1	COX18
ENSG00000132466	2465.21	-0.0144636	0.30698	-0.0471159	0.962421	1	ANKRD17
ENSG00000174808	275.863	-0.524607	0.584305	-0.897831	0.369276	1	BTC
ENSG00000169116	3158.45	0.70484	0.529618	1.33085	0.183239	1	PARM1
ENSG00000163743	1237	-0.185161	0.450121	-0.411359	0.680809	1	RCHY1
ENSG00000174796	428.982	0.0203252	0.581734	0.034939	0.972128	1	THAP6
ENSG00000138757	3013.54	0.220818	0.373267	0.591581	0.554131	1	G3BP2
ENSG00000138768	2087.2	0.0694184	0.384665	0.180465	0.856788	1	USO1
ENSG00000138744	943.897	0.185616	0.48797	0.380384	0.703661	1	NAAA
ENSG00000198301	806.255	0.341862	0.343689	0.994686	0.319889	1	SDAD1
ENSG00000169245	1478.06	0.918644	1.21129	0.758403	0.44821	1	CXCL10
ENSG00000138750	702.485	0.232632	0.380915	0.61072	0.541385	1	NUP54
ENSG00000138760	5650.8	-0.260152	0.313604	-0.829555	0.40679	1	SCARB2
ENSG00000189157	254.447	-0.542085	1.41578	-0.382888	0.701803	1	FAM47E
ENSG00000138771	1219.69	-0.0976035	0.582327	-0.167609	0.866891	1	SHROOM3
ENSG00000138758	6563.83	0.0591524	0.386455	0.153064	0.878348	1	SEPT11
ENSG00000118816	12202.7	0.32445	0.245574	1.32119	0.186437	1	CCNI
ENSG00000138764	1372.97	-0.166227	0.303126	-0.548376	0.583434	1	CCNG2
ENSG00000138767	750.033	-0.150878	0.529511	-0.284939	0.775691	1	CNOT6L
ENSG00000169288	481.133	0.015735	0.648105	0.0242785	0.98063	1	MRPL1
ENSG00000138772	803.103	-0.197234	0.670271	-0.294259	0.76856	1	ANXA3
ENSG00000138756	207.035	0.0676478	0.876224	0.0772037	0.938461	1	BMP2K
ENSG00000163297	1797.29	-0.376657	0.491815	-0.765852	0.443765	1	ANTXR2
ENSG00000138670	450.17	-0.925515	0.545388	-1.69698	0.0896995	1	RASGEF1B
ENSG00000138668	3199.93	-0.0902915	0.253959	-0.355536	0.722188	1	HNRNPD
ENSG00000152795	4002.46	-0.278387	0.401211	-0.693868	0.487765	1	HNRNPDL
ENSG00000145293	1333.93	0.121458	0.485455	0.250194	0.802438	1	ENOPH1
ENSG00000249242	3233.79	-0.826255	0.537442	-1.53738	0.124199	1	TMEM150C
ENSG00000145284	1672.38	-0.243862	0.615278	-0.396345	0.691851	1	SCD5
ENSG00000138674	4603.81	0.0769847	0.471743	0.163192	0.870367	1	SEC31A
ENSG00000251022	335.923	-0.482961	0.688056	-0.701921	0.482728	1	THAP9-AS1
ENSG00000138663	1773.9	0.0300117	0.361885	0.0829317	0.933906	1	COPS4
ENSG00000145287	142.815	-1.35393	1.06682	-1.26913	0.204394	1	PLAC8
ENSG00000173085	209.547	-0.55114	0.491235	-1.12195	0.261885	1	COQ2
ENSG00000163312	362.539	0.206443	0.420041	0.491483	0.623085	1	HELQ
ENSG00000163319	706.75	-0.0489547	0.427143	-0.11461	0.908755	1	MRPS18C
ENSG00000163322	148.015	-0.19959	0.717285	-0.278258	0.780814	1	FAM175A
ENSG00000163625	1397.59	-0.0615139	0.522336	-0.117767	0.906252	1	WDFY3
ENSG00000138639	1920.37	-0.162078	0.75041	-0.215986	0.828999	1	ARHGAP24
ENSG00000109339	810.919	0.0723551	0.464624	0.155728	0.876247	1	MAPK10
ENSG00000163629	2013.23	-0.136851	0.482433	-0.283669	0.776664	1	PTPN13
ENSG00000163633	174.691	-0.762497	0.762574	-0.999898	0.31736	1	C4orf36
ENSG00000172493	2293.25	0.0594488	0.443408	0.134073	0.893345	1	AFF1
ENSG00000145332	531.431	0.522523	0.420508	1.2426	0.214015	1	KLHL8
ENSG00000198189	1520.55	-0.331191	0.566223	-0.584912	0.558607	1	HSD17B11
ENSG00000170502	1228.34	0.421842	0.415267	1.01583	0.309709	1	NUDT9
ENSG00000152583	1531.34	0.964644	0.8489	1.13635	0.255812	1	SPARCL1
ENSG00000118785	60847.3	1.19589	0.705398	1.69534	0.0900116	1	SPP1
ENSG00000118762	1721.01	0.327121	0.39704	0.823899	0.409997	1	PKD2
ENSG00000163644	866.651	0.164603	0.413829	0.397756	0.69081	1	PPM1K
ENSG00000138642	558.589	-0.432998	0.505557	-0.856478	0.391734	1	HERC6
ENSG00000138646	294.925	-0.743639	0.588485	-1.26365	0.206356	1	HERC5
ENSG00000138640	731.154	-0.160976	0.446941	-0.360173	0.718718	1	FAM13A
ENSG00000185477	1231.98	0.75267	0.572923	1.31374	0.188934	1	GPRIN3
ENSG00000145335	2048.69	-0.804281	0.643894	-1.24909	0.211632	1	SNCA
ENSG00000163110	5634.43	0.265136	0.421783	0.628609	0.529605	1	PDLIM5
ENSG00000138698	841.853	0.227895	0.323954	0.703479	0.481757	1	RAP1GDS1
ENSG00000151247	1685.24	-0.12577	0.289452	-0.434509	0.663919	1	EIF4E
ENSG00000197894	3879.12	0.116425	0.587492	0.198173	0.84291	1	ADH5
ENSG00000145331	137.347	0.924329	0.740291	1.2486	0.211811	1	TRMT10A
ENSG00000109270	1535.67	0.316164	0.29424	1.07451	0.282593	1	LAMTOR3
ENSG00000164031	1440.82	0.0135599	0.279093	0.0485854	0.96125	1	DNAJB14
ENSG00000164032	3367.01	0.45969	0.363996	1.2629	0.206625	1	H2AFZ
ENSG00000145358	405.639	0.373857	0.95292	0.392328	0.694816	1	DDIT4L
ENSG00000164035	30335.1	-0.751904	0.424195	-1.77254	0.0763042	1	EMCN
ENSG00000138814	781.642	-0.0946391	0.388026	-0.243899	0.807309	1	PPP3CA
ENSG00000109320	940.252	-0.592648	0.356735	-1.66131	0.096651	1	NFKB1
ENSG00000109323	490.198	0.206933	0.458417	0.451408	0.651695	1	MANBA
ENSG00000109332	7515.87	0.0969286	0.240238	0.40347	0.686603	1	UBE2D3
ENSG00000145354	1298.5	0.750644	0.383517	1.95726	0.0503165	1	CISD2
ENSG00000168769	1102.74	-0.372598	0.630714	-0.590755	0.554684	1	TET2
ENSG00000138777	2060.43	0.355597	0.387486	0.917705	0.358773	1	PPA2
ENSG00000138785	653.71	-0.000952274	0.431673	-0.00220601	0.99824	1	INTS12
ENSG00000168743	16261.9	-0.443001	0.577565	-0.767016	0.443072	1	NPNT
ENSG00000145348	755.559	0.500892	0.364706	1.37341	0.169624	1	TBCK
ENSG00000164022	1367.57	-0.0171036	0.274231	-0.0623694	0.950269	1	AIMP1
ENSG00000138801	1992.01	-0.624377	0.424161	-1.47203	0.141013	1	PAPSS1
ENSG00000164023	568.852	0.497022	0.555606	0.894559	0.371023	1	SGMS2
ENSG00000155016	617.577	-0.346421	0.455793	-0.760039	0.447231	1	CYP2U1
ENSG00000138796	2725.88	0.631447	0.60382	1.04575	0.295674	1	HADH
ENSG00000109475	9769.62	0.270992	0.511047	0.530268	0.595926	1	RPL34
ENSG00000198856	3477.83	0.185912	0.291261	0.638298	0.52328	1	OSTC
ENSG00000138802	895.737	0.26504	0.530029	0.500048	0.617041	1	SEC24B
ENSG00000005059	309.305	-1.05311	0.685429	-1.53643	0.124433	1	CCDC109B
ENSG00000138794	419.487	0.261288	0.579366	0.45099	0.651997	1	CASP6
ENSG00000123739	1221.93	-0.102985	0.274267	-0.375493	0.707294	1	PLA2G12A
ENSG00000205403	5208.23	0.554483	0.487512	1.13737	0.255383	1	CFI
ENSG00000109534	285.394	-0.330553	0.764127	-0.432589	0.665314	1	GAR1
ENSG00000138792	7421.2	0.495174	0.640069	0.773626	0.439152	1	ENPEP
ENSG00000174749	1046.47	-0.632687	0.458049	-1.38127	0.167197	1	C4orf32
ENSG00000138660	776.307	0.48774	0.492981	0.989369	0.322483	1	AP1AR
ENSG00000073331	360.855	-0.448447	0.602965	-0.743736	0.457036	1	ALPK1
ENSG00000174720	1321.17	-0.0754168	0.289333	-0.260658	0.794357	1	LARP7
ENSG00000145349	934.24	0.355948	0.534176	0.66635	0.505187	1	CAMK2D
ENSG00000269893	658.645	0.523329	0.525779	0.99534	0.319571	1	SNHG8
ENSG00000145388	768.643	-0.0906017	0.533143	-0.169939	0.865058	1	METTL14
ENSG00000150961	767.298	0.287214	0.591306	0.485727	0.62716	1	SEC24D
ENSG00000172403	2895.87	-0.374861	0.630672	-0.594383	0.552256	1	SYNPO2
ENSG00000145390	1816.89	-0.179814	0.427912	-0.420212	0.67433	1	USP53
ENSG00000164096	6420.66	0.0361456	0.236721	0.152693	0.87864	1	C4orf3
ENSG00000138735	602.536	0.590104	0.595392	0.991119	0.321628	1	PDE5A
ENSG00000138738	332.059	-0.54667	0.466603	-1.1716	0.241359	1	PRDM5
ENSG00000164111	11067.5	0.172057	0.332767	0.517051	0.60512	1	ANXA5
ENSG00000123737	507.963	0.0151205	0.404945	0.0373396	0.970214	1	EXOSC9
ENSG00000138686	372.388	0.18066	0.417529	0.432689	0.665241	1	BBS7
ENSG00000138688	1935.72	0.539969	0.404468	1.33501	0.181872	1	KIAA1109
ENSG00000164056	1719.32	-0.42526	0.304001	-1.39887	0.161851	1	SPRY1
ENSG00000151458	792.813	0.118577	0.415661	0.285274	0.775434	1	ANKRD50
ENSG00000164070	523.866	0.599088	0.693019	0.864462	0.387334	1	HSPA4L
ENSG00000164074	364.593	-0.0172564	0.454708	-0.0379504	0.969727	1	C4orf29
ENSG00000138709	389.607	0.492352	0.536399	0.917884	0.35868	1	LARP1B
ENSG00000164040	2788.73	0.00010255	0.419576	0.000244414	0.999805	1	PGRMC2
ENSG00000077684	2006	-0.338734	0.47268	-0.716625	0.473606	1	JADE1
ENSG00000151466	307.32	0.609418	0.399311	1.52618	0.126966	1	SCLT1
ENSG00000151470	301.453	0.454679	0.592255	0.767709	0.44266	1	C4orf33
ENSG00000189184	479.4	0.520677	0.611192	0.851904	0.394267	1	PCDH18
ENSG00000109381	1133.61	-0.301127	0.520545	-0.578485	0.562937	1	ELF2
ENSG00000109390	4888.34	0.152416	0.348073	0.437884	0.66147	1	NDUFC1
ENSG00000164134	672.22	0.167584	0.548493	0.305536	0.759958	1	NAA15
ENSG00000273247	327.198	-0.465584	0.779308	-0.597433	0.550218	1	RP11-83A24.2
ENSG00000145391	835.38	-0.034679	0.499581	-0.0694162	0.944658	1	SETD7
ENSG00000085871	1357.28	-0.0200127	0.369251	-0.0541979	0.956777	1	MGST2
ENSG00000196782	667.045	-0.114868	0.57855	-0.198544	0.84262	1	MAML3
ENSG00000153130	2578.26	-0.000247979	0.404915	-0.000612422	0.999511	1	SCOC
ENSG00000179387	604.7	-0.286831	0.365359	-0.785064	0.432416	1	ELMOD2
ENSG00000109436	935.792	-0.477832	0.424145	-1.12658	0.259921	1	TBC1D9
ENSG00000109445	754.167	0.0527496	0.407498	0.129448	0.897003	1	ZNF330
ENSG00000164136	336.947	-0.675823	0.462638	-1.4608	0.144069	1	IL15
ENSG00000109452	736.52	0.805888	0.578879	1.39215	0.163876	1	INPP4B
ENSG00000170185	752.095	0.268958	0.473093	0.56851	0.569689	1	USP38
ENSG00000109458	589.209	-0.240963	0.688502	-0.349981	0.726353	1	GAB1
ENSG00000153147	2717.08	0.0982632	0.312443	0.3145	0.753142	1	SMARCA5
ENSG00000164162	462.877	0.205913	0.547124	0.376356	0.706653	1	ANAPC10
ENSG00000164163	742.295	0.249672	0.423631	0.589362	0.555619	1	ABCE1
ENSG00000164164	693.484	-0.0239438	0.762168	-0.0314153	0.974938	1	OTUD4
ENSG00000170365	713.85	-0.291255	0.493632	-0.590025	0.555174	1	SMAD1
ENSG00000151611	383.474	0.956688	0.469982	2.03559	0.041792	1	MMAA
ENSG00000151612	501.319	0.257326	0.387243	0.664507	0.506366	1	ZNF827
ENSG00000164167	738.592	0.087218	0.42491	0.205262	0.837367	1	LSM6
ENSG00000164168	1169.13	-0.0649142	0.386712	-0.167862	0.866692	1	TMEM184C
ENSG00000164169	321.511	0.0358285	0.444166	0.0806648	0.935709	1	PRMT9
ENSG00000071205	355.991	0.42717	0.528355	0.80849	0.418808	1	ARHGAP10
ENSG00000198589	871.007	0.160617	0.500406	0.320974	0.74823	1	LRBA
ENSG00000145425	8381.72	0.405919	0.360502	1.12598	0.260173	1	RPS3A
ENSG00000109686	1958.41	0.039078	0.366348	0.106669	0.915052	1	SH3D19
ENSG00000059691	692.983	0.790876	0.669975	1.18046	0.237819	1	GATB
ENSG00000109670	900.377	0.384419	0.383942	1.00124	0.31671	1	FBXW7
ENSG00000164144	1153.45	-0.119491	0.539017	-0.221683	0.824561	1	ARFIP1
ENSG00000109654	2063.07	0.0946159	0.385729	0.245291	0.806231	1	TRIM2
ENSG00000121210	327.877	0.453557	0.608293	0.745622	0.455896	1	KIAA0922
ENSG00000171566	1041.48	-0.213978	0.457701	-0.467506	0.640138	1	PLRG1
ENSG00000164114	855.47	-0.0340104	0.452408	-0.0751765	0.940074	1	MAP9
ENSG00000164116	2283.77	0.495777	0.473353	1.04737	0.294928	1	GUCY1A3
ENSG00000260244	1006.14	0.44659	0.569806	0.783758	0.433182	1	RP11-588K22.2
ENSG00000061918	1514.26	0.640751	0.56879	1.12651	0.259948	1	GUCY1B3
ENSG00000256043	239.222	-0.822294	0.952555	-0.863251	0.387999	1	CTSO
ENSG00000145431	1099.89	0.258305	0.399315	0.646871	0.517715	1	PDGFC
ENSG00000164125	1298.33	-0.981812	0.718116	-1.36721	0.171561	1	FAM198B
ENSG00000171509	1015.46	-0.628256	0.673946	-0.932205	0.35123	1	RXFP1
ENSG00000205208	248.597	0.536066	0.784988	0.682897	0.494672	1	C4orf46
ENSG00000171503	1001.73	-0.125986	0.335765	-0.375221	0.707496	1	ETFDH
ENSG00000171497	784.566	0.291352	0.499106	0.583748	0.55939	1	PPID
ENSG00000052795	1788.16	0.297186	0.4223	0.70373	0.481601	1	FNIP2
ENSG00000109756	1149.23	0.237072	0.40272	0.588677	0.556078	1	RAPGEF2
ENSG00000164128	1396.47	0.598171	0.485536	1.23198	0.217956	1	NPY1R
ENSG00000198498	447.162	-0.225021	0.470355	-0.478407	0.632361	1	TMA16
ENSG00000170088	1258.83	0.568441	0.763018	0.744991	0.456277	1	TMEM192
ENSG00000052802	1612.05	-0.00206213	0.75846	-0.00271884	0.997831	1	MSMO1
ENSG00000109472	531.877	-1.15436	0.764038	-1.51086	0.130824	1	CPE
ENSG00000137628	988.079	-0.315101	0.424005	-0.743154	0.457389	1	DDX60
ENSG00000129116	8326.44	-0.211397	0.447928	-0.471944	0.636967	1	PALLD
ENSG00000145439	884.058	0.190703	0.495569	0.384817	0.700373	1	CBR4
ENSG00000154447	1600.56	-0.00802117	0.438049	-0.0183111	0.985391	1	SH3RF1
ENSG00000137601	620.105	-0.0968808	0.43504	-0.222694	0.823774	1	NEK1
ENSG00000109572	1766.44	-0.23354	0.430129	-0.542954	0.587161	1	CLCN3
ENSG00000056050	671.977	0.194218	0.356054	0.545473	0.585429	1	C4orf27
ENSG00000164104	1070.19	-0.378549	0.334303	-1.13235	0.257486	1	HMGB2
ENSG00000164118	354.81	-0.7629	0.758632	-1.00563	0.314596	1	CEP44
ENSG00000129128	2021.26	0.121815	0.424547	0.286929	0.774167	1	SPCS3
ENSG00000150630	387.73	0.000336811	0.658509	0.000511475	0.999592	1	VEGFC
ENSG00000038002	567.737	0.138915	0.622307	0.223225	0.82336	1	AGA
ENSG00000129187	2908.7	-0.132198	0.352707	-0.374809	0.707803	1	DCTD
ENSG00000151718	1476.92	-0.0842751	0.426647	-0.197529	0.843414	1	WWC2
ENSG00000168556	339.647	0.443875	0.667585	0.664897	0.506116	1	ING2
ENSG00000182552	488.453	0.67369	0.392716	1.71547	0.0862598	1	RWDD4
ENSG00000168310	1039.34	0.0863036	0.352653	0.244726	0.806668	1	IRF2
ENSG00000164305	590.025	-0.821995	0.62523	-1.31471	0.188608	1	CASP3
ENSG00000164306	166.578	0.347089	0.686079	0.505902	0.612925	1	PRIMPOL
ENSG00000151726	3819.63	0.419196	0.469779	0.892327	0.372218	1	ACSL1
ENSG00000151729	4587.49	-0.193014	0.517637	-0.372876	0.709241	1	SLC25A4
ENSG00000164323	1354.95	0.193559	0.419256	0.461671	0.644317	1	CFAP97
ENSG00000186352	222.147	-0.707684	0.478229	-1.4798	0.138926	1	ANKRD37
ENSG00000109775	927.343	-0.05471	0.551189	-0.0992581	0.920933	1	UFSP2
ENSG00000154553	466.408	-0.54218	0.781326	-0.693923	0.48773	1	PDLIM3
ENSG00000154556	2231.26	0.551523	0.473743	1.16418	0.24435	1	SORBS2
ENSG00000164342	529.68	-0.604504	0.401685	-1.50492	0.132345	1	TLR3
ENSG00000109794	566.553	-0.948908	0.649672	-1.4606	0.144126	1	FAM149A
ENSG00000145476	1639.94	-0.271084	0.505602	-0.53616	0.591848	1	CYP4V2
ENSG00000083857	5356.65	0.257919	0.467238	0.552008	0.580943	1	FAT1
ENSG00000109536	429.201	0.0365089	0.350352	0.104206	0.917006	1	FRG1
ENSG00000164366	525.36	-0.159441	0.862954	-0.184762	0.853415	1	CCDC127
ENSG00000073578	5107.51	-0.00400864	0.296539	-0.0135181	0.989214	1	SDHA
ENSG00000249915	3510.39	-0.00115448	0.289175	-0.00399234	0.996815	1	PDCD6
ENSG00000180104	1069.53	0.411592	0.617717	0.666311	0.505212	1	EXOC3
ENSG00000188242	542.218	0.355642	0.949097	0.374716	0.707872	1	PP7080
ENSG00000028310	692.551	0.0512196	0.384649	0.133159	0.894067	1	BRD9
ENSG00000113504	264.936	1.12894	0.581928	1.94001	0.052379	1	SLC12A7
ENSG00000049656	1536.31	-0.383033	0.547994	-0.698973	0.484569	1	CLPTM1L
ENSG00000188002	215.857	0.285951	0.550604	0.519341	0.603523	1	RP11-43F13.1
ENSG00000171421	1126.75	0.225936	0.388947	0.580891	0.561314	1	MRPL36
ENSG00000145494	1456.45	0.0721419	0.355734	0.202798	0.839293	1	NDUFS6
ENSG00000164151	1010.23	0.336253	0.41726	0.805858	0.420325	1	ICE1
ENSG00000133398	1298.04	0.0106258	0.323561	0.0328403	0.973802	1	MED10
ENSG00000037474	849.52	-0.196584	0.47342	-0.415241	0.677965	1	NSUN2
ENSG00000112941	367.25	0.108495	0.416595	0.260433	0.79453	1	PAPD7
ENSG00000124275	721.588	0.237047	0.579656	0.408944	0.682581	1	MTRR
ENSG00000247516	377.786	-0.361823	0.425037	-0.851274	0.394617	1	MIR4458HG
ENSG00000112902	6176.8	-0.254205	0.608915	-0.417472	0.676333	1	SEMA5A
ENSG00000250786	510.289	0.27502	0.602336	0.45659	0.647966	1	SNHG18
ENSG00000150753	2421.92	0.506651	0.350113	1.44711	0.147867	1	CCT5
ENSG00000164237	4435.31	1.00386	0.615605	1.63069	0.102955	1	CMBL
ENSG00000145495	3478.07	-0.228592	0.367428	-0.622141	0.533849	1	MARCH6
ENSG00000272016	1157.32	-0.194015	0.504259	-0.384752	0.700421	1	RP11-215G15.5
ENSG00000112977	3513.75	-0.387498	0.464621	-0.834008	0.404276	1	DAP
ENSG00000038382	356.119	0.412315	0.522784	0.788692	0.430292	1	TRIO
ENSG00000154124	381.892	0.189043	0.654612	0.288786	0.772745	1	OTULIN
ENSG00000154122	1445.64	-0.605842	0.457013	-1.32565	0.184954	1	ANKH
ENSG00000173545	939.019	-0.36604	0.493469	-0.741769	0.458228	1	ZNF622
ENSG00000154153	4094.42	-0.144674	0.641628	-0.22548	0.821606	1	FAM134B
ENSG00000145555	1148.33	0.0104647	0.500425	0.0209117	0.983316	1	MYO10
ENSG00000176788	191.985	0.148066	0.627489	0.235966	0.813459	1	BASP1
ENSG00000183666	153.965	0.180602	1.0708	0.16866	0.866064	1	GUSBP1
ENSG00000113361	2645.46	-0.0330534	0.757359	-0.0436431	0.965189	1	CDH6
ENSG00000113360	559.916	-0.0410409	0.4231	-0.0970006	0.922726	1	DROSHA
ENSG00000082213	492.608	-0.35706	0.544942	-0.655226	0.512322	1	C5orf22
ENSG00000133401	706.691	-0.0689665	0.553926	-0.124505	0.900916	1	PDZD2
ENSG00000113384	2967.84	-0.541114	0.375612	-1.44062	0.149692	1	GOLPH3
ENSG00000150712	1210.34	-0.182028	0.420657	-0.432723	0.665216	1	MTMR12
ENSG00000056097	3411.49	0.198359	0.349316	0.56785	0.570137	1	ZFR
ENSG00000113387	3468.83	0.299385	0.312134	0.959156	0.33748	1	SUB1
ENSG00000113389	6782.66	-0.387116	0.748688	-0.517059	0.605115	1	NPR3
ENSG00000113407	1190.6	-0.123678	0.549493	-0.225077	0.821919	1	TARS
ENSG00000242110	453.896	-0.0755882	1.25717	-0.0601258	0.952055	1	AMACR
ENSG00000082196	333.632	-1.30404	0.867526	-1.50318	0.132794	1	C1QTNF3
ENSG00000039560	3048.27	-0.0133063	0.513832	-0.0258962	0.97934	1	RAI14
ENSG00000113456	623.128	0.0861921	0.414172	0.208107	0.835145	1	RAD1
ENSG00000113460	646.679	0.154373	0.397085	0.388766	0.697449	1	BRIX1
ENSG00000168724	1233.69	-0.597558	0.326189	-1.83194	0.0669608	1	DNAJC21
ENSG00000152582	483.753	0.433015	0.775838	0.558126	0.576758	1	SPEF2
ENSG00000145604	161.783	-0.429907	0.739201	-0.581584	0.560847	1	SKP2
ENSG00000152620	477.304	-0.337508	0.442736	-0.762324	0.445867	1	NADK2
ENSG00000164190	2395.5	0.0739289	0.344873	0.214366	0.830262	1	NIPBL
ENSG00000113569	439.437	0.00814934	0.428401	0.0190227	0.984823	1	NUP155
ENSG00000082068	639.614	0.277504	0.654318	0.424111	0.671485	1	WDR70
ENSG00000164318	439.934	0.00510857	0.878919	0.00581233	0.995362	1	EGFLAM
ENSG00000113594	3280.1	-0.247399	0.334807	-0.738931	0.459949	1	LIFR
ENSG00000145623	816.097	0.564091	0.421359	1.33874	0.180655	1	OSMR
ENSG00000164327	795.575	0.166745	0.603847	0.276138	0.782442	1	RICTOR
ENSG00000153071	7911	0.288519	0.337416	0.855082	0.392505	1	DAB2
ENSG00000171522	3190.38	-0.595274	0.554241	-1.07403	0.282807	1	PTGER4
ENSG00000113638	392.507	-0.279234	0.559864	-0.498753	0.617953	1	TTC33
ENSG00000132356	1452.66	-0.0789966	0.346753	-0.227818	0.819788	1	PRKAA1
ENSG00000145592	3765.29	0.169325	0.280759	0.603095	0.546446	1	RPL37
ENSG00000132357	535.897	-0.174887	0.452011	-0.386908	0.698824	1	CARD6
ENSG00000112936	12588.5	0.980374	0.720443	1.36079	0.173579	1	C7
ENSG00000083720	971.475	-0.338111	0.519736	-0.650544	0.515341	1	OXCT1
ENSG00000205765	595.358	-0.0673013	0.402173	-0.167344	0.867099	1	C5orf51
ENSG00000151876	243.548	-0.132496	0.644127	-0.205698	0.837027	1	FBXO4
ENSG00000112964	532.088	-0.165656	0.621517	-0.266534	0.789828	1	GHR
ENSG00000250722	2842.39	0.158259	0.436917	0.362217	0.71719	1	SEPP1
ENSG00000172262	657.544	0.240443	0.439901	0.546583	0.584665	1	ZNF131
ENSG00000112972	519.879	0.22402	0.630174	0.35549	0.722223	1	HMGCS1
ENSG00000151882	166.722	0.20856	0.783742	0.266108	0.790156	1	CCL28
ENSG00000151881	462.848	0.00883883	0.574486	0.0153856	0.987725	1	C5orf28
ENSG00000172239	2153.22	-0.133757	0.314077	-0.425873	0.6702	1	PAIP1
ENSG00000248092	589.825	0.0471799	0.608191	0.0775742	0.938167	1	NNT-AS1
ENSG00000112992	1956.95	-0.209624	0.357456	-0.586434	0.557584	1	NNT
ENSG00000112996	883.767	0.0563688	0.338373	0.166588	0.867695	1	MRPS30
ENSG00000272335	180.002	0.681303	0.609182	1.11839	0.263401	1	RP11-53O19.3
ENSG00000170571	521.551	1.42399	0.688195	2.06917	0.0385302	1	EMB
ENSG00000151883	411.156	-0.0590309	0.418302	-0.14112	0.887775	1	PARP8
ENSG00000213949	5711.96	0.477557	0.467196	1.02218	0.306697	1	ITGA1
ENSG00000152684	1278.32	-0.143907	0.410802	-0.350307	0.726108	1	PELO
ENSG00000164171	1077.03	0.220036	0.430951	0.510583	0.609643	1	ITGA2
ENSG00000164172	2298.53	-0.156607	0.39449	-0.396986	0.691378	1	MOCS2
ENSG00000164258	2051.69	-0.202587	0.378524	-0.535202	0.59251	1	NDUFS4
ENSG00000185305	315.927	-0.656449	0.548713	-1.19634	0.231563	1	ARL15
ENSG00000178996	728.572	0.372102	0.552544	0.673435	0.500671	1	SNX18
ENSG00000164283	404.554	-0.603019	0.889025	-0.678293	0.497586	1	ESM1
ENSG00000164294	1165.55	-0.585473	0.488115	-1.19946	0.23035	1	GPX8
ENSG00000067248	1263.16	0.278296	0.296595	0.938306	0.348087	1	DHX29
ENSG00000039123	890.265	0.032381	0.323673	0.100042	0.920311	1	SKIV2L2
ENSG00000067113	16091.8	-0.679765	0.55369	-1.2277	0.21956	1	PPAP2A
ENSG00000177058	250.438	0.409276	0.718094	0.569948	0.568713	1	SLC38A9
ENSG00000134352	12436.6	0.128845	0.41733	0.308736	0.757522	1	IL6ST
ENSG00000095015	1017.88	-0.205232	0.432402	-0.474632	0.635049	1	MAP3K1
ENSG00000155542	215.153	0.39581	0.64903	0.609849	0.541962	1	SETD9
ENSG00000155545	352.647	0.391003	0.425361	0.919228	0.357977	1	MIER3
ENSG00000062194	2083.2	-0.230784	0.283683	-0.813528	0.415916	1	GPBP1
ENSG00000145632	1592.58	-0.322318	0.661462	-0.487281	0.626059	1	PLK2
ENSG00000113448	1126.29	-0.101275	0.467833	-0.216476	0.828616	1	PDE4D
ENSG00000164182	332.34	0.069208	0.534488	0.129485	0.896974	1	NDUFAF2
ENSG00000188725	1182.05	0.183078	0.360175	0.508301	0.611242	1	SMIM15
ENSG00000130449	636.588	0.00353877	0.385135	0.0091884	0.992669	1	ZSWIM6
ENSG00000068796	564.537	0.0615757	0.580443	0.106084	0.915516	1	KIF2A
ENSG00000086189	1037.26	0.15996	0.683407	0.234062	0.814937	1	DIMT1
ENSG00000086200	762.854	-0.735935	0.377081	-1.95166	0.0509784	1	IPO11
ENSG00000164197	528.928	0.469683	0.471334	0.996496	0.319009	1	RNF180
ENSG00000153006	980.769	0.563178	0.362152	1.55509	0.119925	1	SREK1IP1
ENSG00000153015	658.474	-0.145757	0.335765	-0.434104	0.664213	1	CWC27
ENSG00000113593	670.923	-0.46125	0.488092	-0.945006	0.344656	1	PPWD1
ENSG00000113595	501.331	0.472967	0.441564	1.07112	0.284116	1	TRIM23
ENSG00000113597	462.157	-0.213787	0.503315	-0.424757	0.671014	1	TRAPPC13
ENSG00000123213	573.971	0.693953	0.617209	1.12434	0.260869	1	NLN
ENSG00000112851	2201.65	-0.057992	0.444197	-0.130555	0.896128	1	ERBB2IP
ENSG00000153914	1977.29	-0.188718	0.364439	-0.517832	0.604575	1	SREK1
ENSG00000069020	1206.33	0.703142	0.496541	1.41608	0.156752	1	MAST4
ENSG00000145675	2095.89	0.290989	0.340744	0.853981	0.393115	1	PIK3R1
ENSG00000145740	1170.34	0.150744	0.393685	0.382905	0.70179	1	SLC30A5
ENSG00000134056	722.315	0.374316	0.373081	1.00331	0.315711	1	MRPS36
ENSG00000134058	355.857	0.153741	0.718403	0.214004	0.830544	1	CDK7
ENSG00000085231	323.183	0.60364	0.39706	1.52027	0.128442	1	TAF9
ENSG00000152942	209.54	-0.10125	0.748917	-0.135195	0.892458	1	RAD17
ENSG00000145734	392.424	-0.311894	0.36946	-0.844188	0.398565	1	BDP1
ENSG00000131844	1260.88	0.395864	0.583246	0.678725	0.497312	1	MCCC2
ENSG00000131711	7023.89	-0.15046	0.475083	-0.316702	0.75147	1	MAP1B
ENSG00000113048	1286.06	0.0925942	0.452382	0.204681	0.837821	1	MRPS27
ENSG00000261269	465.273	-0.738441	0.603176	-1.22426	0.220856	1	RP11-389C8.2
ENSG00000083312	2416.61	0.165906	0.449714	0.368915	0.712191	1	TNPO1
ENSG00000157107	964.838	0.368096	0.432319	0.851444	0.394523	1	FCHO2
ENSG00000145741	4028.98	0.119354	0.209464	0.569805	0.56881	1	BTF3
ENSG00000164331	425.843	0.272886	0.515763	0.529091	0.596742	1	ANKRA2
ENSG00000214944	988.563	-0.264444	0.400013	-0.661089	0.508556	1	ARHGEF28
ENSG00000171617	825.345	-0.308143	0.574806	-0.536081	0.591902	1	ENC1
ENSG00000049860	3394.42	0.135375	0.375062	0.36094	0.718144	1	HEXB
ENSG00000164347	520.552	-0.0666276	0.6427	-0.103668	0.917433	1	GFM2
ENSG00000164346	946.305	0.603203	0.411685	1.46521	0.142864	1	NSA2
ENSG00000113163	1351.57	0.327979	0.319941	1.02512	0.305306	1	COL4A3BP
ENSG00000122008	929.369	0.510644	0.480773	1.06213	0.288176	1	POLK
ENSG00000145703	7001.93	-0.336677	0.535189	-0.629081	0.529296	1	IQGAP2
ENSG00000181104	8726.14	-0.119255	0.553025	-0.215641	0.829267	1	F2R
ENSG00000145708	12437.9	-0.0586609	0.674964	-0.0869096	0.930743	1	CRHBP
ENSG00000164252	1360.34	-0.161245	0.369376	-0.436534	0.662449	1	AGGF1
ENSG00000132846	642.846	-0.783882	0.617978	-1.26846	0.204633	1	ZBED3
ENSG00000113231	586.392	0.241791	0.473872	0.510244	0.60988	1	PDE8B
ENSG00000164253	1212.68	-0.384745	0.429798	-0.895177	0.370693	1	WDR41
ENSG00000171530	1363.67	0.209094	0.282782	0.739416	0.459654	1	TBCA
ENSG00000132842	1335.12	0.00868402	0.536612	0.016183	0.987088	1	AP3B1
ENSG00000085365	1346.57	-0.0870138	0.486364	-0.178907	0.858011	1	SCAMP1
ENSG00000132840	5401.34	0.375565	0.646972	0.580496	0.56158	1	BHMT2
ENSG00000145692	8626.41	-0.405384	0.746255	-0.543225	0.586975	1	BHMT
ENSG00000152409	802.495	-0.422459	0.509004	-0.829971	0.406555	1	JMY
ENSG00000164329	877.338	0.542717	0.458179	1.18451	0.236213	1	PAPD4
ENSG00000164309	1048.49	-0.0932018	0.402613	-0.231492	0.816932	1	CMYA5
ENSG00000164300	1090.77	-0.362271	0.51448	-0.704151	0.481339	1	SERINC5
ENSG00000039319	860.649	0.0703494	0.376058	0.187071	0.851605	1	ZFYVE16
ENSG00000113318	694.624	0.261111	0.567946	0.459747	0.645698	1	MSH3
ENSG00000247572	233.141	-0.295629	0.626232	-0.472076	0.636873	1	CKMT2-AS1
ENSG00000131732	579.659	0.481561	0.426215	1.12985	0.258537	1	ZCCHC9
ENSG00000145687	1298.34	-0.345258	0.434847	-0.793975	0.42721	1	SSBP2
ENSG00000152348	321.291	0.148532	0.671668	0.221138	0.824985	1	ATG10
ENSG00000186468	5139.46	0.350359	0.318855	1.0988	0.271854	1	RPS23
ENSG00000174695	2168.12	0.0720354	0.289152	0.249126	0.803263	1	TMEM167A
ENSG00000127184	7138.58	0.300252	0.334542	0.897501	0.369451	1	COX7C
ENSG00000145715	711.623	0.322123	0.383294	0.840407	0.40068	1	RASA1
ENSG00000134480	771.145	-0.075723	0.448634	-0.168786	0.865965	1	CCNH
ENSG00000164180	354.69	0.149703	0.393821	0.38013	0.703849	1	TMEM161B
ENSG00000247828	253.181	0.214938	0.511798	0.419966	0.67451	1	TMEM161B-AS1
ENSG00000081189	1893.17	-0.363033	0.557358	-0.651346	0.514823	1	MEF2C
ENSG00000153140	623.801	-0.523469	0.484429	-1.08059	0.279879	1	CETN3
ENSG00000176018	846.32	0.316078	0.451885	0.699467	0.484261	1	LYSMD3
ENSG00000113369	2256.72	0.291787	0.458836	0.635928	0.524823	1	ARRDC3
ENSG00000237187	225.58	0.419709	0.578708	0.725252	0.468297	1	NR2F1-AS1
ENSG00000175745	663.766	0.121947	0.527667	0.231106	0.817232	1	NR2F1
ENSG00000113391	693.646	0.207795	0.431081	0.482033	0.629782	1	FAM172A
ENSG00000133302	246.07	0.963582	0.703894	1.36893	0.171021	1	ANKRD32
ENSG00000198677	2012.77	0.17608	0.297089	0.592685	0.553392	1	TTC37
ENSG00000164291	294.483	-0.206862	0.517468	-0.399757	0.689335	1	ARSK
ENSG00000164292	1131.89	-0.912604	0.597089	-1.52842	0.126408	1	RHOBTB3
ENSG00000118985	875.356	0.400746	0.520144	0.770452	0.441032	1	ELL2
ENSG00000153113	4354.55	-0.272238	0.317027	-0.858723	0.390494	1	CAST
ENSG00000164307	1133.79	-0.0971775	0.4692	-0.207113	0.835922	1	ERAP1
ENSG00000113441	1526.29	0.125159	0.468161	0.267342	0.789206	1	LNPEP
ENSG00000058729	537.627	-0.0651108	0.629655	-0.103407	0.91764	1	RIOK2
ENSG00000153922	1141.54	0.32471	0.500592	0.648651	0.516564	1	CHD1
ENSG00000174132	781.149	-0.296252	0.527313	-0.561814	0.574243	1	FAM174A
ENSG00000145730	7734.55	-0.433354	0.466733	-0.928485	0.353156	1	PAM
ENSG00000145723	187.918	-0.0484768	0.700283	-0.0692246	0.944811	1	GIN1
ENSG00000145725	1128.49	0.0636435	0.396122	0.160666	0.872356	1	PPIP5K2
ENSG00000181751	415.746	-0.0163817	0.536037	-0.0305607	0.97562	1	C5orf30
ENSG00000151422	874.805	-0.420578	0.342568	-1.22772	0.219552	1	FER
ENSG00000198961	4381.77	-0.282927	0.342204	-0.82678	0.408362	1	PJA2
ENSG00000112893	1435.24	0.365062	0.354867	1.02873	0.303608	1	MAN2A1
ENSG00000164209	1282.46	0.277592	0.34652	0.801085	0.423082	1	SLC25A46
ENSG00000164211	343.43	0.221078	0.557539	0.396526	0.691717	1	STARD4
ENSG00000134986	874.017	-0.630248	0.524441	-1.20175	0.22946	1	NREP
ENSG00000129595	546.01	-0.251921	0.528824	-0.476379	0.633804	1	EPB41L4A
ENSG00000224032	365.373	-0.191137	0.648296	-0.29483	0.768124	1	EPB41L4A-AS1
ENSG00000134982	1348.83	0.160181	0.419403	0.381926	0.702516	1	APC
ENSG00000153037	483.691	0.242529	0.377279	0.642836	0.520331	1	SRP19
ENSG00000129625	7894.96	0.0158996	0.348226	0.045659	0.963582	1	REEP5
ENSG00000172795	882.906	-0.0468656	0.427156	-0.109715	0.912635	1	DCP2
ENSG00000171444	1314.49	-0.315519	0.47778	-0.660385	0.509007	1	MCC
ENSG00000047188	596.162	0.286314	0.538297	0.531889	0.594803	1	YTHDC2
ENSG00000248175	186.597	-0.483728	0.811226	-0.596293	0.55098	1	CTC-428G20.3
ENSG00000145780	475.895	0.102199	0.477824	0.213884	0.830637	1	FEM1C
ENSG00000134970	2610.1	-0.136088	0.332289	-0.409546	0.682139	1	TMED7
ENSG00000129596	307.7	0.919303	0.787919	1.16675	0.243312	1	CDO1
ENSG00000145782	1046.36	0.217746	0.449772	0.484126	0.628297	1	ATG12
ENSG00000177879	1878.03	0.213797	0.346641	0.616767	0.537388	1	AP3S1
ENSG00000145781	1229.99	0.300203	0.509147	0.589619	0.555446	1	COMMD10
ENSG00000092421	1634.32	-0.676176	0.469373	-1.44059	0.149699	1	SEMA6A
ENSG00000172869	947.516	0.650742	0.478865	1.35892	0.17417	1	DMXL1
ENSG00000145779	572.353	0.339392	0.688913	0.492648	0.622261	1	TNFAIP8
ENSG00000133835	2631.16	0.249885	0.30597	0.816697	0.414102	1	HSD17B4
ENSG00000151304	481.74	0.144978	0.460621	0.314745	0.752955	1	SRFBP1
ENSG00000205302	2951.58	-0.047567	0.35175	-0.13523	0.89243	1	SNX2
ENSG00000168938	1230.48	0.0351271	0.3678	0.095506	0.923913	1	PPIC
ENSG00000168944	512.226	-0.161844	0.376499	-0.429865	0.667294	1	CEP120
ENSG00000168916	572.382	-0.0541449	0.445748	-0.12147	0.903319	1	ZNF608
ENSG00000155324	1125.19	-0.0652408	0.425085	-0.153477	0.878022	1	GRAMD3
ENSG00000164904	3377.02	0.127328	0.486654	0.261639	0.7936	1	ALDH7A1
ENSG00000164902	1449.19	0.0936996	0.357053	0.262425	0.792994	1	PHAX
ENSG00000164244	1192.8	0.13053	0.398467	0.327581	0.743228	1	PRRC1
ENSG00000245937	442.191	0.343338	0.541682	0.633837	0.526187	1	LINC01184
ENSG00000064651	801.649	-0.0753391	0.568663	-0.132485	0.894601	1	SLC12A2
ENSG00000169567	7552	0.169785	0.276901	0.613161	0.53977	1	HINT1
ENSG00000186687	847.575	-0.0649867	0.354949	-0.183087	0.85473	1	LYRM7
ENSG00000158985	1931.32	0.237929	0.501856	0.474098	0.63543	1	CDC42SE2
ENSG00000217128	668.218	0.407737	0.397147	1.02666	0.304578	1	FNIP1
ENSG00000072682	1280.84	0.686147	0.576555	1.19008	0.234014	1	P4HA2
ENSG00000131435	511.521	-0.268137	0.517465	-0.518174	0.604337	1	PDLIM4
ENSG00000197536	1135.41	-0.819193	0.402297	-2.03629	0.0417213	1	C5orf56
ENSG00000125347	2508.14	-0.0324782	0.457731	-0.0709548	0.943434	1	IRF1
ENSG00000113522	1770.25	0.258224	0.296162	0.871902	0.383262	1	RAD50
ENSG00000131437	614.26	-0.584316	0.403136	-1.44943	0.147219	1	KIF3A
ENSG00000164402	973.268	0.300876	0.438763	0.685737	0.492879	1	SEPT8
ENSG00000164405	4815.65	0.417936	0.380731	1.09772	0.272327	1	UQCRQ
ENSG00000072364	1941.95	0.332181	0.457329	0.72635	0.467624	1	AFF4
ENSG00000155329	688.902	0.407691	0.467558	0.871959	0.383231	1	ZCCHC10
ENSG00000170606	1849.51	0.0222495	0.339063	0.0656203	0.94768	1	HSPA4
ENSG00000113583	2535.39	0.0904088	0.377949	0.239209	0.810943	1	C5orf15
ENSG00000213585	3498.16	0.0910137	0.489354	0.185988	0.852454	1	VDAC1
ENSG00000113558	16561.9	-0.123166	0.29024	-0.424361	0.671303	1	SKP1
ENSG00000113575	3933.14	0.181783	0.316255	0.574799	0.565427	1	PPP2CA
ENSG00000119048	2200.06	-0.07129	0.280351	-0.254289	0.799273	1	UBE2B
ENSG00000237190	559.832	-0.100185	0.416877	-0.240322	0.810081	1	CDKN2AIPNL
ENSG00000043143	795.859	0.458851	0.3597	1.27565	0.20208	1	JADE2
ENSG00000152700	2406.44	0.547583	0.393108	1.39296	0.163633	1	SAR1B
ENSG00000164615	1356.35	0.156978	0.512432	0.30634	0.759346	1	CAMLG
ENSG00000145833	1212.38	0.31862	0.261987	1.21617	0.22392	1	DDX46
ENSG00000181904	2399.64	0.345885	0.32768	1.05556	0.29117	1	C5orf24
ENSG00000113621	1462.63	-0.0516363	0.481989	-0.107132	0.914685	1	TXNDC15
ENSG00000248923	144.776	3.49087	2.14278	1.62913	0.103285	1	MTND5P11
ENSG00000247627	363.648	0.943519	1.41938	0.664738	0.506218	1	MTND4P12
ENSG00000113648	2172.42	0.126304	0.308817	0.408994	0.682544	1	H2AFY
ENSG00000145824	11896.8	0.745693	1.23528	0.603666	0.546066	1	CXCL14
ENSG00000120708	1418.46	0.627434	0.721993	0.869029	0.384831	1	TGFBI
ENSG00000113658	1732.38	0.252015	0.417626	0.603447	0.546211	1	SMAD5
ENSG00000152377	9468.3	-0.741742	0.693792	-1.06911	0.285019	1	SPOCK1
ENSG00000177733	1586.88	-0.147044	0.429021	-0.342744	0.731791	1	HNRNPA0
ENSG00000031003	1139.17	0.0878244	0.497542	0.176517	0.859888	1	FAM13B
ENSG00000112983	1291.13	0.103337	0.348122	0.296842	0.766587	1	BRD8
ENSG00000094880	1164.3	-0.100641	0.347224	-0.289844	0.771935	1	CDC23
ENSG00000120709	492.035	-0.317299	0.52395	-0.60559	0.544787	1	FAM53C
ENSG00000120733	1296	-0.163777	0.435113	-0.3764	0.706619	1	KDM3B
ENSG00000120738	370.533	0.822821	0.709032	1.16048	0.245852	1	EGR1
ENSG00000120705	1966.67	0.109108	0.291796	0.373918	0.708466	1	ETF1
ENSG00000113013	5437.06	0.321113	0.392996	0.817089	0.413878	1	HSPA9
ENSG00000044115	8782.29	-0.0314904	0.342424	-0.0919632	0.926727	1	CTNNA1
ENSG00000120725	1842.58	-0.667106	0.542247	-1.23026	0.218599	1	SIL1
ENSG00000015479	6556.92	-0.0579863	0.325634	-0.178072	0.858666	1	MATR3
ENSG00000120727	2759.44	-0.19104	0.386196	-0.494672	0.620832	1	PAIP2
ENSG00000170464	521.216	0.568522	0.466555	1.21855	0.223014	1	DNAJC18
ENSG00000249751	529.565	-0.389338	0.517872	-0.751804	0.452169	1	ECSCR
ENSG00000184584	2220.41	-0.375308	0.534417	-0.702276	0.482507	1	TMEM173
ENSG00000131508	2494.29	0.233027	0.256891	0.907104	0.364352	1	UBE2D2
ENSG00000171604	3787.07	-0.405818	0.42839	-0.94731	0.343481	1	CXXC5
ENSG00000185129	2596.8	0.0945309	0.349041	0.27083	0.786522	1	PURA
ENSG00000182700	540.756	0.10087	0.46052	0.219036	0.826622	1	IGIP
ENSG00000120306	7325.07	-0.0404052	0.378475	-0.106758	0.914981	1	CYSTM1
ENSG00000113068	2660.42	0.15867	0.27923	0.568241	0.569871	1	PFDN1
ENSG00000113070	674.354	0.621309	0.594743	1.04467	0.296176	1	HBEGF
ENSG00000213523	1842.13	-0.0094828	0.42522	-0.0223009	0.982208	1	SRA1
ENSG00000113108	402.041	-0.846592	0.600287	-1.41031	0.158447	1	APBB3
ENSG00000176087	2671.21	0.137047	0.320637	0.427421	0.669073	1	SLC35A4
ENSG00000131495	2217.79	0.272221	0.327634	0.830868	0.406048	1	NDUFA2
ENSG00000113119	278.354	-0.258551	0.880778	-0.293548	0.769103	1	TMCO6
ENSG00000113141	2742.52	-0.374827	0.252608	-1.48383	0.137855	1	IK
ENSG00000120314	615.183	-0.141882	0.48668	-0.29153	0.770646	1	WDR55
ENSG00000170445	1520.75	-0.0242357	0.271555	-0.089248	0.928885	1	HARS
ENSG00000112855	763.164	-0.313562	0.515782	-0.607936	0.54323	1	HARS2
ENSG00000146007	1080.52	-0.0888935	0.337813	-0.263144	0.792439	1	ZMAT2
ENSG00000178913	2950.38	-0.0360149	0.349896	-0.10293	0.918018	1	TAF7
ENSG00000131504	1742.54	0.0179202	0.393429	0.0455487	0.96367	1	DIAPH1
ENSG00000171720	1310.39	0.0446161	0.49471	0.0901864	0.928139	1	HDAC3
ENSG00000120318	950.425	-0.376566	0.397359	-0.947671	0.343297	1	ARAP3
ENSG00000156453	1048.77	-0.546622	0.358577	-1.52442	0.127404	1	PCDH1
ENSG00000081791	1465.47	-0.251798	0.448127	-0.56189	0.574191	1	KIAA0141
ENSG00000113555	2479.99	-0.516405	0.627532	-0.822914	0.410557	1	PCDH12
ENSG00000013561	1766.85	0.0226152	0.360052	0.0628109	0.949917	1	RNF14
ENSG00000113552	2176.66	0.744751	0.373551	1.9937	0.0461843	1	GNPDA1
ENSG00000131507	2598.39	0.0450742	0.251926	0.178918	0.858002	1	NDFIP1
ENSG00000187678	1117.7	-0.420302	0.614304	-0.684193	0.493854	1	SPRY4
ENSG00000113578	20887	-0.406918	0.676398	-0.601595	0.547444	1	FGF1
ENSG00000145819	735.538	0.058599	0.446797	0.131154	0.895654	1	ARHGAP26
ENSG00000113580	3675.44	-0.0512394	0.305933	-0.167486	0.866988	1	NR3C1
ENSG00000145817	1572.11	-0.303125	0.454055	-0.667594	0.504393	1	YIPF5
ENSG00000133706	1747.47	0.247614	0.276258	0.896317	0.370083	1	LARS
ENSG00000091009	355.595	0.333864	0.440299	0.758268	0.448291	1	RBM27
ENSG00000113649	807.377	0.0138534	0.301229	0.0459896	0.963319	1	TCERG1
ENSG00000113657	1151.17	0.0516227	0.652571	0.0791066	0.936948	1	DPYSL3
ENSG00000145868	720.1	-0.394641	0.479853	-0.82242	0.410838	1	FBXO38
ENSG00000173210	407.699	0.612033	0.509909	1.20028	0.230031	1	ABLIM3
ENSG00000157510	1700.85	-0.478296	0.482637	-0.991005	0.321683	1	AFAP1L1
ENSG00000164284	469.878	0.199741	0.572999	0.348588	0.727398	1	GRPEL2
ENSG00000113712	2051.68	-0.0819657	0.258375	-0.317235	0.751065	1	CSNK1A1
ENSG00000155850	967.309	0.106042	0.398475	0.266121	0.790146	1	SLC26A2
ENSG00000113716	1129.66	0.154655	0.433335	0.356894	0.721171	1	HMGXB3
ENSG00000182578	1039.61	1.46273	1.14948	1.27252	0.203189	1	CSF1R
ENSG00000113721	9107.97	0.434583	0.495634	0.876822	0.380583	1	PDGFRB
ENSG00000070814	734.012	-0.158761	0.576383	-0.275443	0.782976	1	TCOF1
ENSG00000019582	71336.5	-0.0276489	0.531254	-0.0520447	0.958493	1	CD74
ENSG00000164587	21334.6	0.231047	0.484273	0.477101	0.63329	1	RPS14
ENSG00000070614	805.101	0.525756	0.447799	1.17409	0.240359	1	NDST1
ENSG00000171992	11651.4	-0.564316	0.498336	-1.1324	0.257466	1	SYNPO
ENSG00000086589	1007.23	0.314217	0.339188	0.926381	0.354248	1	RBM22
ENSG00000132912	995.605	0.384456	0.363713	1.05703	0.290497	1	DCTN4
ENSG00000256235	597.365	-0.370329	0.525029	-0.705349	0.480593	1	SMIM3
ENSG00000211445	375894	0.0372231	0.583022	0.0638451	0.949094	1	GPX3
ENSG00000145901	1599.61	0.458045	0.383552	1.19422	0.232393	1	TNIP1
ENSG00000197043	2264.26	0.661079	0.409015	1.61627	0.106035	1	ANXA6
ENSG00000198624	1023.39	-0.112665	0.518322	-0.217366	0.827923	1	CCDC69
ENSG00000196743	845.281	0.341896	0.386581	0.884409	0.376475	1	GM2A
ENSG00000113140	70727	-0.540478	0.385482	-1.40208	0.160891	1	SPARC
ENSG00000177556	2608.54	0.0201717	0.324473	0.0621676	0.950429	1	ATOX1
ENSG00000145907	3051.35	-0.00722966	0.393875	-0.0183552	0.985355	1	G3BP1
ENSG00000055147	689.028	-0.144067	0.418025	-0.344637	0.730367	1	FAM114A2
ENSG00000164574	873.788	-0.910848	0.696391	-1.30795	0.190889	1	GALNT10
ENSG00000164576	963.026	-0.204606	0.422737	-0.484003	0.628383	1	SAP30L
ENSG00000155506	3237.25	0.151078	0.422612	0.357487	0.720727	1	LARP1
ENSG00000170271	1209.83	-0.942325	0.569833	-1.65369	0.0981914	1	FAXDC2
ENSG00000155508	1681.65	-0.150758	0.348448	-0.432656	0.665265	1	CNOT8
ENSG00000082516	461.661	0.47896	0.631855	0.758022	0.448438	1	GEMIN5
ENSG00000082515	1370.09	0.0443021	0.413467	0.107148	0.914672	1	MRPL22
ENSG00000155868	687.536	-0.134389	0.421888	-0.318543	0.750073	1	MED7
ENSG00000055163	3035.08	-0.00782492	0.500475	-0.015635	0.987526	1	CYFIP2
ENSG00000113282	2204.09	0.252556	0.303895	0.831066	0.405937	1	CLINT1
ENSG00000164330	2376.06	-0.159947	0.52364	-0.305453	0.760022	1	EBF1
ENSG00000145860	1559.92	-0.177873	0.515061	-0.345344	0.729836	1	RNF145
ENSG00000164332	994.938	-0.0157738	0.437753	-0.0360335	0.971256	1	UBLCP1
ENSG00000113312	1816.49	0.0106279	0.294638	0.036071	0.971226	1	TTC1
ENSG00000170234	665.428	-0.144465	0.44694	-0.323232	0.746519	1	PWWP2A
ENSG00000164609	2112.52	-0.181902	0.291444	-0.624142	0.532534	1	SLU7
ENSG00000113328	4426.57	0.309941	0.373382	0.83009	0.406488	1	CCNG1
ENSG00000170584	1451.61	-0.0951363	0.315418	-0.30162	0.762942	1	NUDCD2
ENSG00000038274	3836.6	-0.130461	0.388888	-0.335472	0.737269	1	MAT2B
ENSG00000113643	1209.81	0.175516	0.270028	0.649994	0.515696	1	RARS
ENSG00000120137	1102.51	0.33965	0.455031	0.746434	0.455405	1	PANK3
ENSG00000184347	1666.72	0.670536	0.49649	1.35055	0.176839	1	SLIT3
ENSG00000043462	470.411	0.562057	0.682269	0.823805	0.41005	1	LCP2
ENSG00000181163	7042.38	0.0905346	0.319261	0.283575	0.776736	1	NPM1
ENSG00000072803	1520.88	0.107361	0.50749	0.211554	0.832455	1	FBXW11
ENSG00000072786	1091.3	0.41167	0.605122	0.680309	0.496309	1	STK10
ENSG00000168246	550.609	0.0739126	0.35209	0.209925	0.833726	1	UBTD2
ENSG00000113719	1250.14	0.0354816	0.388868	0.0912432	0.927299	1	ERGIC1
ENSG00000037241	554.432	0.417435	0.430893	0.968768	0.332661	1	RPL26L1
ENSG00000113732	6994.96	0.164744	0.290821	0.566478	0.571069	1	ATP6V0E1
ENSG00000164463	2366.82	-0.0790231	0.327732	-0.241121	0.809461	1	CREBRF
ENSG00000145919	599.118	0.110668	0.445794	0.24825	0.803941	1	BOD1
ENSG00000113742	2651.38	-0.438005	0.444452	-0.985496	0.324381	1	CPEB4
ENSG00000164466	1086.77	0.289842	0.511365	0.5668	0.57085	1	SFXN1
ENSG00000051596	181.756	-0.168194	0.723034	-0.232623	0.816054	1	THOC3
ENSG00000170085	173.266	0.140407	0.65179	0.215417	0.829442	1	SIMC1
ENSG00000122203	4222.51	-0.0272388	0.502809	-0.0541732	0.956797	1	KIAA1191
ENSG00000146066	1660.54	0.24723	0.423287	0.584072	0.559172	1	HIGD2A
ENSG00000113194	1354.11	-0.142274	0.344014	-0.413571	0.679188	1	FAF2
ENSG00000146083	524.763	0.236106	0.598083	0.39477	0.693012	1	RNF44
ENSG00000048140	1011.45	-0.0324367	0.360527	-0.0899701	0.928311	1	TSPAN17
ENSG00000087206	510.27	0.405746	0.46585	0.87098	0.383765	1	UIMC1
ENSG00000113761	436.834	-0.726699	0.415303	-1.7498	0.0801525	1	ZNF346
ENSG00000165671	1370.23	0.0246348	0.3884	0.0634264	0.949427	1	NSD1
ENSG00000169228	180.409	0.24667	0.500637	0.492713	0.622216	1	RAB24
ENSG00000169230	2616.94	0.731431	0.444915	1.64398	0.10018	1	PRELID1
ENSG00000169223	5827.16	-0.176369	0.39496	-0.446547	0.655202	1	LMAN2
ENSG00000169220	515.716	0.557618	0.698844	0.797915	0.42492	1	RGS14
ENSG00000113758	1767.72	-0.193622	0.331516	-0.584049	0.559187	1	DBN1
ENSG00000196923	1570.67	0.363292	0.428022	0.848769	0.39601	1	PDLIM7
ENSG00000183258	1251.46	0.39455	0.406755	0.969993	0.33205	1	DDX41
ENSG00000146067	657.182	-0.124212	0.721268	-0.172214	0.863269	1	FAM193B
ENSG00000184840	4222.1	-0.175071	0.420741	-0.4161	0.677337	1	TMED9
ENSG00000027847	1100.1	0.299449	0.365865	0.818468	0.41309	1	B4GALT7
ENSG00000145916	1007.23	0.0182695	0.445728	0.0409881	0.967305	1	RMND5B
ENSG00000145912	1061.88	0.27493	0.325057	0.845792	0.397669	1	NHP2
ENSG00000197451	1089.67	0.326787	0.393687	0.830066	0.406501	1	HNRNPAB
ENSG00000175309	1351.04	0.323169	0.379237	0.852155	0.394128	1	PHYKPL
ENSG00000113240	536.358	0.44519	0.678509	0.65613	0.511741	1	CLK4
ENSG00000178338	183.733	0.164094	0.67453	0.243272	0.807795	1	ZNF354B
ENSG00000176783	1524.88	-0.443127	0.39682	-1.11669	0.264125	1	RUFY1
ENSG00000169045	2822.12	0.0641233	0.358003	0.179114	0.857848	1	HNRNPH1
ENSG00000127022	15130.1	0.120916	0.364716	0.331535	0.740241	1	CANX
ENSG00000161021	544.497	0.0580235	0.57217	0.10141	0.919225	1	MAML1
ENSG00000161013	2232.46	-0.0225197	0.436497	-0.0515917	0.958854	1	MGAT4B
ENSG00000161011	6011.36	0.31432	0.409817	0.766978	0.443095	1	SQSTM1
ENSG00000161010	299.531	-0.382389	0.479954	-0.79672	0.425614	1	C5orf45
ENSG00000197226	4081.57	0.323755	0.41534	0.779494	0.435689	1	TBC1D9B
ENSG00000113269	2313.03	-0.0436109	0.415002	-0.105086	0.916307	1	RNF130
ENSG00000050748	711.446	-0.357022	0.396836	-0.899672	0.368295	1	MAPK9
ENSG00000113300	731.788	0.0229014	0.401465	0.0570446	0.95451	1	CNOT6
ENSG00000037280	2805.87	-0.559941	0.347596	-1.6109	0.107202	1	FLT4
ENSG00000131446	5814.73	-0.147504	0.277747	-0.531074	0.595367	1	MGAT1
ENSG00000278970	1298	-0.298125	0.334279	-0.891846	0.372476	1	HEIH
ENSG00000245060	385.912	-0.349717	0.491521	-0.7115	0.476775	1	LINC00847
ENSG00000196670	369.019	0.0484355	0.543775	0.0890726	0.929024	1	ZFP62
ENSG00000146063	227.281	-0.0607604	0.451513	-0.134571	0.892951	1	TRIM41
ENSG00000204628	18767.4	0.333556	0.323845	1.02999	0.303016	1	GNB2L1
ENSG00000183718	249.028	-0.360937	0.590471	-0.611269	0.541021	1	TRIM52
ENSG00000248275	415.817	0.00502875	0.532514	0.00944343	0.992465	1	TRIM52-AS1
ENSG00000112679	894.557	-0.253817	0.39067	-0.649697	0.515888	1	DUSP22
ENSG00000112685	819.804	-0.66975	0.517283	-1.29475	0.195408	1	EXOC2
ENSG00000112699	1411.5	-0.662752	0.417989	-1.58557	0.112837	1	GMDS
ENSG00000250903	192.596	-0.133422	0.437358	-0.305063	0.760318	1	GMDS-AS1
ENSG00000021355	2128.93	-0.364935	0.340001	-1.07333	0.283121	1	SERPINB1
ENSG00000170542	834.206	-0.34124	0.617616	-0.552511	0.580598	1	SERPINB9
ENSG00000124570	6767.35	-0.0958033	0.371084	-0.258171	0.796275	1	SERPINB6
ENSG00000124588	4026.02	0.900851	0.558462	1.61309	0.106724	1	NQO2
ENSG00000137274	1060.63	0.498309	1.16862	0.426406	0.669812	1	BPHL
ENSG00000137267	910.919	0.240814	0.548203	0.439278	0.66046	1	TUBB2A
ENSG00000180822	566.199	-0.237932	0.539559	-0.440975	0.659231	1	PSMG4
ENSG00000168994	1430.75	-0.147425	0.330779	-0.44569	0.655821	1	PXDC1
ENSG00000145945	454.466	0.21091	0.491693	0.428945	0.667963	1	FAM50B
ENSG00000112739	1312.58	-0.113814	0.454884	-0.250204	0.80243	1	PRPF4B
ENSG00000198721	3126.01	0.485515	0.407831	1.19048	0.233857	1	ECI2
ENSG00000214113	633.961	0.484864	0.384645	1.26055	0.207471	1	LYRM4
ENSG00000124785	360.335	-0.954393	0.66407	-1.43719	0.150665	1	NRN1
ENSG00000112799	207.619	0.89008	1.16931	0.761204	0.446535	1	LY86
ENSG00000124782	616.539	-0.0121893	0.52529	-0.0232048	0.981487	1	RREB1
ENSG00000124783	4378.62	0.0459467	0.313111	0.146742	0.883335	1	SSR1
ENSG00000124784	575.647	-0.272615	0.518056	-0.526226	0.598731	1	RIOK1
ENSG00000168566	297.979	0.0870896	0.529529	0.164466	0.869364	1	SNRNP48
ENSG00000188428	874.053	-0.190228	0.347467	-0.547469	0.584056	1	BLOC1S5
ENSG00000124802	673.517	0.231324	0.613552	0.377024	0.706155	1	EEF1E1
ENSG00000124786	794.101	-0.162548	0.451435	-0.360069	0.718795	1	SLC35B3
ENSG00000111846	299.308	-0.805793	0.761979	-1.0575	0.290284	1	GCNT2
ENSG00000111845	486.577	0.987591	0.575779	1.71522	0.0863041	1	PAK1IP1
ENSG00000111843	3579.5	0.126159	0.304491	0.414329	0.678633	1	TMEM14C
ENSG00000137210	1538.87	0.264357	0.318242	0.83068	0.406154	1	TMEM14B
ENSG00000111859	2662.33	-0.828038	0.465457	-1.77898	0.0752431	1	NEDD9
ENSG00000095951	458.909	1.00643	0.518206	1.94214	0.0521198	1	HIVEP1
ENSG00000078401	490.907	0.424591	0.923014	0.460005	0.645513	1	EDN1
ENSG00000112137	329.544	0.348164	0.513079	0.678577	0.497406	1	PHACTR1
ENSG00000145990	1378.78	-0.789138	0.564474	-1.39801	0.162111	1	GFOD1
ENSG00000124523	623.149	-0.386203	0.37817	-1.02124	0.30714	1	SIRT5
ENSG00000225921	2216.77	0.138912	0.318295	0.436427	0.662527	1	NOL7
ENSG00000010017	820.597	0.46697	0.597422	0.781641	0.434425	1	RANBP9
ENSG00000050393	1211.74	-0.365893	0.384731	-0.951036	0.341586	1	MCUR1
ENSG00000008083	375.429	-0.20271	0.439291	-0.461449	0.644477	1	JARID2
ENSG00000047579	832.874	0.052083	0.522455	0.099689	0.920591	1	DTNBP1
ENSG00000007944	3069.79	-0.27051	0.445277	-0.607509	0.543513	1	MYLIP
ENSG00000137198	325.623	-0.864588	0.666436	-1.29733	0.194517	1	GMPR
ENSG00000124788	773.365	-0.198653	0.454901	-0.436696	0.662332	1	ATXN1
ENSG00000137414	1105.11	0.0499966	0.340924	0.14665	0.883408	1	FAM8A1
ENSG00000137177	770.242	-0.503605	0.415486	-1.21209	0.225479	1	KIF13A
ENSG00000137364	1465.95	0.224495	0.525758	0.426994	0.669384	1	TPMT
ENSG00000124795	2279.61	-0.0248898	0.328826	-0.0756929	0.939663	1	DEK
ENSG00000137393	1045.03	-0.131597	0.625436	-0.210409	0.833349	1	RNF144B
ENSG00000172201	1609.06	-0.765561	0.617699	-1.23938	0.215206	1	ID4
ENSG00000145996	302.218	0.079415	0.659333	0.120448	0.904129	1	CDKAL1
ENSG00000124766	2466.66	-0.117541	0.654386	-0.17962	0.857451	1	SOX4
ENSG00000124532	855.074	-0.278039	0.673915	-0.412572	0.67992	1	MRS2
ENSG00000111802	1407.98	0.757716	0.377033	2.00968	0.0444649	1	TDP2
ENSG00000112304	956.736	0.804568	0.524149	1.535	0.124784	1	ACOT13
ENSG00000112308	5531.01	-0.233089	0.334146	-0.697566	0.485449	1	C6orf62
ENSG00000112312	371.427	-0.89317	0.573801	-1.55659	0.119569	1	GMNN
ENSG00000111913	638.767	-0.362517	0.506284	-0.716034	0.47397	1	FAM65B
ENSG00000168405	1664.73	-0.115322	0.627102	-0.183897	0.854094	1	CMAHP
ENSG00000079691	490.377	-0.256475	0.71855	-0.356933	0.721142	1	LRRC16A
ENSG00000112343	1457.57	0.0636226	0.410942	0.154821	0.876962	1	TRIM38
ENSG00000187837	449.94	0.136214	0.527619	0.258167	0.796278	1	HIST1H1C
ENSG00000197061	8410.13	0.59855	0.498904	1.19973	0.230245	1	HIST1H4C
ENSG00000180573	987.12	-0.178985	0.628436	-0.28481	0.77579	1	HIST1H2AC
ENSG00000168298	490.264	0.300524	0.464933	0.646382	0.518032	1	HIST1H1E
ENSG00000186470	1757.07	-0.588669	0.648016	-0.908418	0.363658	1	BTN3A2
ENSG00000124508	460.385	-0.901351	0.562131	-1.60345	0.108835	1	BTN2A2
ENSG00000111801	837.877	-0.385776	0.535326	-0.720637	0.471133	1	BTN3A3
ENSG00000112763	1240.63	-0.0124215	0.348722	-0.0356199	0.971585	1	BTN2A1
ENSG00000228223	483.459	-0.137135	0.616235	-0.222537	0.823896	1	HCG11
ENSG00000261353	132.374	0.162362	0.819149	0.198209	0.842882	1	CTA-14H9.5
ENSG00000182952	999.312	-0.372014	0.611457	-0.608405	0.542919	1	HMGN4
ENSG00000146109	1272.09	0.113366	0.537182	0.211038	0.832857	1	ABT1
ENSG00000181315	185.896	-0.443554	0.547643	-0.809933	0.417978	1	ZNF322
ENSG00000096654	265.731	0.167849	0.440557	0.380992	0.70321	1	ZNF184
ENSG00000269293	213.007	-0.0225881	0.373739	-0.0604381	0.951807	1	ZSCAN16-AS1
ENSG00000196812	157.002	0.251444	0.525459	0.478524	0.632278	1	ZSCAN16
ENSG00000137185	176.726	-0.0904947	0.582631	-0.155321	0.876568	1	ZSCAN9
ENSG00000197062	660.15	-0.140518	0.625235	-0.224744	0.822178	1	ZSCAN26
ENSG00000137338	216.138	-0.139437	0.375705	-0.371134	0.710538	1	PGBD1
ENSG00000235109	304.822	-0.166865	0.829359	-0.201198	0.840544	1	ZSCAN31
ENSG00000204713	197.204	-0.0673433	0.526087	-0.128008	0.898143	1	TRIM27
ENSG00000204642	960.412	-0.661243	0.444634	-1.48716	0.136972	1	HLA-F
ENSG00000066379	205.6	-0.138483	0.492088	-0.28142	0.778389	1	ZNRD1
ENSG00000204619	137.33	-1.21439	0.799563	-1.51882	0.128808	1	PPP1R11
ENSG00000204590	729.371	-0.244269	0.348035	-0.701852	0.482771	1	GNL1
ENSG00000204574	760.781	0.23167	0.380378	0.609054	0.542489	1	ABCF1
ENSG00000204569	322.317	0.00644137	0.486203	0.0132483	0.98943	1	PPP1R10
ENSG00000204568	768.851	-0.160193	0.340444	-0.47054	0.637969	1	MRPS18B
ENSG00000204560	420.676	-0.163975	0.5822	-0.281647	0.778214	1	DHX16
ENSG00000196230	466.826	0.197808	0.606299	0.326255	0.744231	1	TUBB
ENSG00000137312	2989.14	0.116211	0.319925	0.363244	0.716422	1	FLOT1
ENSG00000204580	453.512	-0.0896013	0.662494	-0.135248	0.892415	1	DDR1
ENSG00000137411	195.205	0.0117147	0.800654	0.0146313	0.988326	1	VARS2
ENSG00000204536	161.484	-0.094975	0.719622	-0.131979	0.895001	1	CCHCR1
ENSG00000204520	158.675	0.11084	0.702079	0.157874	0.874556	1	MICA
ENSG00000204482	159.86	-0.125502	0.850773	-0.147515	0.882726	1	LST1
ENSG00000204472	4306.14	-0.540724	0.474979	-1.13841	0.254947	1	AIF1
ENSG00000204469	256.974	-0.00117623	0.413021	-0.00284786	0.997728	1	PRRC2A
ENSG00000204463	772.743	0.21998	0.454282	0.484236	0.628219	1	BAG6
ENSG00000204444	2215.03	-0.104583	0.735308	-0.142231	0.886898	1	APOM
ENSG00000204435	137.811	-0.121532	0.463071	-0.262449	0.792975	1	CSNK2B
ENSG00000213722	1305.34	-0.015124	0.276998	-0.0545996	0.956457	1	DDAH2
ENSG00000213719	4990.61	0.189128	0.222741	0.849094	0.395829	1	CLIC1
ENSG00000204394	707.207	0.436194	0.477455	0.913581	0.360937	1	VARS
ENSG00000204392	416.365	-0.0339924	0.458404	-0.0741536	0.940888	1	LSM2
ENSG00000204387	762.838	0.1032	0.418205	0.246768	0.805088	1	C6orf48
ENSG00000204371	517.655	0.412559	0.356848	1.15612	0.247632	1	EHMT2
ENSG00000204356	1021.88	-0.00936197	0.250653	-0.0373503	0.970206	1	NELFE
ENSG00000204351	184.059	0.625724	0.499093	1.25372	0.209943	1	SKIV2L
ENSG00000204348	157.388	0.756841	0.512952	1.47546	0.140089	1	DXO
ENSG00000204344	140.112	-0.0974334	0.623614	-0.15624	0.875844	1	STK19
ENSG00000244731	143.881	1.2763	1.16013	1.10013	0.271275	1	C4A
ENSG00000224389	205.411	0.0447767	1.12537	0.0397885	0.968262	1	C4B
ENSG00000204310	161.571	-0.798772	0.574657	-1.39	0.16453	1	AGPAT1
ENSG00000204308	876.112	0.281956	0.37658	0.74873	0.45402	1	RNF5
ENSG00000204301	469.435	-0.405236	0.780528	-0.519181	0.603634	1	NOTCH4
ENSG00000204287	502.307	0.0282989	0.751484	0.0376574	0.969961	1	HLA-DRA
ENSG00000196126	2259.1	-1.72269	1.19833	-1.43758	0.150553	1	HLA-DRB1
ENSG00000196735	548.08	-2.16851	1.90102	-1.14071	0.253991	1	HLA-DQA1
ENSG00000204264	1611.74	-0.358158	0.346527	-1.03357	0.301339	1	PSMB8
ENSG00000240065	1368.73	-0.645292	0.404848	-1.59391	0.110956	1	PSMB9
ENSG00000168394	847.054	-0.350019	0.503139	-0.69567	0.486635	1	TAP1
ENSG00000242574	381.682	0.12048	0.572771	0.210346	0.833397	1	HLA-DMB
ENSG00000204257	1334.34	-0.518469	0.583871	-0.887987	0.374548	1	HLA-DMA
ENSG00000204256	1009.22	0.0339087	0.397696	0.0852627	0.932053	1	BRD2
ENSG00000231389	2269.37	0.0495385	0.617995	0.08016	0.93611	1	HLA-DPA1
ENSG00000223865	2198.11	0.358865	0.683344	0.52516	0.599472	1	HLA-DPB1
ENSG00000204228	758.346	0.0311243	0.422297	0.0737026	0.941247	1	HSD17B8
ENSG00000223501	422.573	-0.997649	0.598442	-1.66708	0.0954992	1	VPS52
ENSG00000231500	14620.8	0.451249	0.457433	0.986482	0.323896	1	RPS18
ENSG00000227057	375.154	0.111801	0.450709	0.248055	0.804092	1	WDR46
ENSG00000204220	129.651	-0.0775724	0.504733	-0.15369	0.877854	1	PFDN6
ENSG00000237441	674.599	0.132383	0.394259	0.335778	0.737038	1	RGL2
ENSG00000231925	984.426	-0.385856	0.574057	-0.672156	0.501485	1	TAPBP
ENSG00000204209	418.006	-0.0592566	0.40866	-0.145002	0.884709	1	DAXX
ENSG00000112511	605.39	0.0741128	0.462795	0.160142	0.87277	1	PHF1
ENSG00000112514	1776.97	0.109425	0.297155	0.368242	0.712693	1	CUTA
ENSG00000030110	663.86	0.358194	0.472365	0.758299	0.448272	1	BAK1
ENSG00000137288	1887.77	0.273645	0.437139	0.625991	0.531321	1	UQCC2
ENSG00000137309	363.386	0.482752	0.684006	0.705772	0.48033	1	HMGA1
ENSG00000186577	1208.05	0.188722	0.468567	0.402764	0.687122	1	C6orf1
ENSG00000272325	2048.84	-0.604169	0.303211	-1.99257	0.0463087	1	NUDT3
ENSG00000124614	593.353	0.396475	0.413686	0.958395	0.337864	1	RPS10
ENSG00000196821	2143.18	0.584035	0.452043	1.29199	0.196361	1	C6orf106
ENSG00000124562	2116.76	0.0953038	0.318551	0.299179	0.764803	1	SNRPC
ENSG00000064995	652.799	-0.0985715	0.354746	-0.277865	0.781116	1	TAF11
ENSG00000064999	1696.27	-0.45941	0.458287	-1.00245	0.316126	1	ANKS1A
ENSG00000065029	1280.98	0.099142	0.471373	0.210326	0.833413	1	ZNF76
ENSG00000112033	352.147	-0.435753	0.572776	-0.760773	0.446793	1	PPARD
ENSG00000198755	4404.03	0.350894	0.316049	1.11025	0.266891	1	RPL10A
ENSG00000007866	780.448	-0.283033	0.494389	-0.572491	0.56699	1	TEAD3
ENSG00000096060	3090.69	0.312853	0.685494	0.456391	0.648109	1	FKBP5
ENSG00000112062	1384.79	-0.215699	0.519079	-0.415543	0.677745	1	MAPK14
ENSG00000112078	2018.28	-0.318023	0.409229	-0.777127	0.437084	1	KCTD20
ENSG00000112079	1101.37	-0.121147	0.502189	-0.241237	0.809371	1	STK38
ENSG00000112081	5551.33	0.104761	0.240542	0.435519	0.663186	1	SRSF3
ENSG00000124762	2365.94	0.37116	0.744816	0.498324	0.618256	1	CDKN1A
ENSG00000198663	2701.81	0.247466	0.252478	0.98015	0.327012	1	C6orf89
ENSG00000137409	8388.74	-0.0812058	0.298023	-0.272482	0.785252	1	MTCH1
ENSG00000137193	364.076	0.833104	0.601005	1.38618	0.165691	1	PIM1
ENSG00000065491	278.487	0.248726	0.510211	0.487495	0.625907	1	TBC1D22B
ENSG00000112130	456.116	0.0233987	0.485002	0.0482444	0.961521	1	RNF8
ENSG00000137200	902.197	-0.0799495	0.346508	-0.230729	0.817525	1	CMTR1
ENSG00000198937	607.342	-0.155616	0.483	-0.322187	0.747311	1	CCDC167
ENSG00000156639	475.117	0.0683036	0.427583	0.159744	0.873083	1	ZFAND3
ENSG00000124767	2533.33	-0.218186	0.326482	-0.668294	0.503946	1	GLO1
ENSG00000112167	496.894	-0.342774	0.527935	-0.649273	0.516162	1	SAYSD1
ENSG00000146122	1136.08	-0.35306	0.56959	-0.61985	0.535356	1	DAAM2
ENSG00000124615	1396.75	0.0749515	0.343375	0.218279	0.827212	1	MOCS1
ENSG00000124596	691.558	-0.614681	0.431419	-1.42479	0.154219	1	OARD1
ENSG00000112561	543.512	-0.176545	0.563521	-0.31329	0.754061	1	TFEB
ENSG00000124641	627.681	0.483691	0.459303	1.0531	0.292296	1	MED20
ENSG00000112576	3135.46	-0.453437	0.395724	-1.14584	0.25186	1	CCND3
ENSG00000137413	605.485	0.0911175	0.385679	0.236252	0.813237	1	TAF8
ENSG00000048544	1400.13	0.105233	0.306947	0.342837	0.731721	1	MRPS10
ENSG00000024048	1257.89	0.113388	0.338017	0.33545	0.737286	1	UBR2
ENSG00000124659	1106.19	-0.278054	0.447374	-0.621525	0.534254	1	TBCC
ENSG00000146223	1882.25	0.165161	0.366875	0.450184	0.652578	1	RPL7L1
ENSG00000221821	239.963	-0.312882	0.520614	-0.600987	0.547849	1	C6orf226
ENSG00000137161	1845.02	0.0226881	0.520447	0.0435935	0.965228	1	CNPY3
ENSG00000112640	810.967	0.369917	0.38462	0.961772	0.336164	1	PPP2R5D
ENSG00000124733	2549.6	-0.278885	0.313101	-0.890718	0.37308	1	MEA1
ENSG00000124702	1379.54	-0.180259	0.375876	-0.47957	0.631533	1	KLHDC3
ENSG00000124541	916.87	0.0610245	0.336035	0.181602	0.855895	1	RRP36
ENSG00000044090	717.24	0.172695	0.514099	0.335918	0.736932	1	CUL7
ENSG00000137171	755.932	0.326487	0.700475	0.466094	0.641148	1	KLC4
ENSG00000112651	677.888	0.113588	0.384316	0.295558	0.767568	1	MRPL2
ENSG00000112655	741.267	-0.692459	0.447759	-1.5465	0.121984	1	PTK7
ENSG00000112658	668.54	-0.55611	0.434657	-1.27942	0.200749	1	SRF
ENSG00000112659	428.206	0.406595	0.506975	0.802003	0.422551	1	CUL9
ENSG00000112667	2967.15	0.72178	0.404343	1.78507	0.07425	1	DNPH1
ENSG00000171467	483.827	-0.324188	0.590791	-0.548735	0.583187	1	ZNF318
ENSG00000124574	339.744	0.535395	0.483125	1.10819	0.26778	1	ABCC10
ENSG00000137221	377.822	-0.176388	0.39403	-0.447651	0.654405	1	TJAP1
ENSG00000171453	753.673	-0.0651692	0.503593	-0.129408	0.897035	1	POLR1C
ENSG00000137207	3627.2	-0.0740961	0.405752	-0.182614	0.855101	1	YIPF3
ENSG00000124571	536.048	0.32771	0.410476	0.798367	0.424657	1	XPO5
ENSG00000172432	733.565	-0.0722562	0.426099	-0.169576	0.865343	1	GTPBP2
ENSG00000124688	704.8	0.059946	0.474207	0.126413	0.899405	1	MAD2L1BP
ENSG00000096080	1060.37	-0.0911777	0.418939	-0.217639	0.82771	1	MRPS18A
ENSG00000180992	1366.05	0.616441	0.397194	1.55199	0.120664	1	MRPL14
ENSG00000112759	1606.93	-0.803114	0.428652	-1.87358	0.0609886	1	SLC29A1
ENSG00000096384	19744.6	0.128325	0.263412	0.487164	0.626142	1	HSP90AB1
ENSG00000157593	1787.75	0.359741	0.622413	0.577978	0.563279	1	SLC35B2
ENSG00000146232	662.953	-0.0509432	1.16457	-0.0437443	0.965108	1	NFKBIE
ENSG00000096401	1050.75	0.176929	0.34715	0.509663	0.610288	1	CDC5L
ENSG00000196284	166.397	-0.562535	0.720395	-0.780871	0.434879	1	SUPT3H
ENSG00000112782	24440.2	-0.624557	0.749104	-0.833739	0.404428	1	CLIC5
ENSG00000001561	1077.18	-0.534682	0.465132	-1.14953	0.250338	1	ENPP4
ENSG00000172348	1621.14	-0.999566	0.478675	-2.08819	0.0367804	1	RCAN2
ENSG00000153291	175.671	-1.03272	0.666959	-1.5484	0.121526	1	SLC25A27
ENSG00000069122	11813.8	-0.596371	0.394222	-1.51278	0.130336	1	GPR116
ENSG00000146072	2977.14	0.265016	1.37631	0.192555	0.847307	1	TNFRSF21
ENSG00000198087	2885.28	-0.17138	0.512746	-0.33424	0.738198	1	CD2AP
ENSG00000146085	1850.31	0.314804	0.399722	0.787557	0.430956	1	MUT
ENSG00000112118	1513.74	-0.467947	0.34498	-1.35645	0.174957	1	MCM3
ENSG00000096093	523.268	-0.298032	0.552468	-0.539455	0.589573	1	EFHC1
ENSG00000065308	2118.58	-0.382817	0.469471	-0.815422	0.414831	1	TRAM2
ENSG00000225791	284.662	-0.0892891	0.552355	-0.161652	0.87158	1	TRAM2-AS1
ENSG00000216775	408.648	-0.374836	0.878088	-0.426878	0.669468	1	RP1-152L7.5
ENSG00000096092	1770.9	0.0251247	0.416809	0.0602788	0.951934	1	TMEM14A
ENSG00000243955	1986.22	-0.852307	0.762841	-1.11728	0.263875	1	GSTA1
ENSG00000170899	989.835	-0.641516	0.545428	-1.17617	0.239527	1	GSTA4
ENSG00000112144	450.151	-1.06066	0.512714	-2.06872	0.038572	1	ICK
ENSG00000112146	2445.78	0.05539	0.383105	0.144582	0.885041	1	FBXO9
ENSG00000012660	2328.42	0.404711	0.399439	1.0132	0.310965	1	ELOVL5
ENSG00000001084	557.376	0.59982	0.370778	1.61774	0.10572	1	GCLC
ENSG00000151914	9201.66	-0.17179	0.436646	-0.393431	0.694001	1	DST
ENSG00000168116	298.015	-0.307292	0.45081	-0.681645	0.495463	1	KIAA1586
ENSG00000112200	996.269	-0.066472	0.426972	-0.155682	0.876283	1	ZNF451
ENSG00000215190	172.628	-1.70613	0.802659	-2.1256	0.0335364	1	LINC00680
ENSG00000112245	2076.96	0.443708	0.528584	0.839428	0.401229	1	PTP4A1
ENSG00000118482	1894.11	0.250105	0.320273	0.780912	0.434854	1	PHF3
ENSG00000168216	3255.93	0.183277	0.389934	0.470021	0.63834	1	LMBRD1
ENSG00000082269	346.349	-0.160074	0.626291	-0.25559	0.798267	1	FAM135A
ENSG00000154079	422.726	0.177145	0.570474	0.310522	0.756164	1	C6orf57
ENSG00000112305	475.512	-0.120989	0.484964	-0.249481	0.802988	1	SMAP1
ENSG00000119900	1328.7	-0.830342	0.540909	-1.53509	0.124762	1	OGFRL1
ENSG00000279289	816.147	-0.858909	0.67159	-1.27892	0.200926	1	RP3-331H24.6
ENSG00000135297	531.046	-0.338475	0.763437	-0.443357	0.657507	1	MTO1
ENSG00000156508	59301	0.30841	0.358678	0.85985	0.389872	1	EEF1A1
ENSG00000119899	1926.92	0.11416	0.457744	0.249396	0.803054	1	SLC17A5
ENSG00000156535	991.246	0.428205	0.496708	0.862086	0.38864	1	CD109
ENSG00000111799	2209.66	0.869168	0.635653	1.36736	0.171512	1	COL12A1
ENSG00000112695	6872.94	0.184672	0.409439	0.451038	0.651962	1	COX7A2
ENSG00000112697	4126.25	0.0998449	0.379464	0.263121	0.792457	1	TMEM30A
ENSG00000112701	1840.06	0.183727	0.37544	0.489366	0.624583	1	SENP6
ENSG00000196586	4360.75	0.322799	0.367938	0.877318	0.380314	1	MYO6
ENSG00000146243	233.646	0.528047	0.58195	0.907375	0.364208	1	IRAK1BP1
ENSG00000146247	2523.52	0.155465	0.398286	0.390335	0.696289	1	PHIP
ENSG00000118418	4889.34	-0.0120874	0.373846	-0.0323327	0.974207	1	HMGN3
ENSG00000135338	667.256	-0.142062	0.493717	-0.287741	0.773545	1	LCA5
ENSG00000198478	2949.57	-0.198126	0.55627	-0.356169	0.721714	1	SH3BGRL2
ENSG00000083123	952.076	0.176383	0.509828	0.345966	0.729368	1	BCKDHB
ENSG00000005700	1264.16	0.211634	0.324464	0.652257	0.514235	1	IBTK
ENSG00000146242	660.058	-0.76222	0.451739	-1.6873	0.0915453	1	TPBG
ENSG00000083097	372.015	0.313018	0.507668	0.616579	0.537512	1	DOPEY1
ENSG00000013375	843.299	0.58979	0.687058	0.858428	0.390656	1	PGM3
ENSG00000065615	470.082	0.173027	0.586937	0.294797	0.768149	1	CYB5R4
ENSG00000135315	338.737	-0.139113	0.554645	-0.250814	0.801958	1	CEP162
ENSG00000135318	1785.73	-0.0176539	0.660126	-0.0267432	0.978665	1	NT5E
ENSG00000135317	1614.04	0.112289	0.553752	0.202779	0.839308	1	SNX14
ENSG00000135316	2465.08	0.193226	0.228059	0.847262	0.396849	1	SYNCRIP
ENSG00000203875	1335.68	0.392081	0.701069	0.559262	0.575983	1	SNHG5
ENSG00000188994	1337.68	0.0671436	0.39308	0.170814	0.86437	1	ZNF292
ENSG00000111850	260.495	-0.31548	0.835791	-0.377463	0.70583	1	SMIM8
ENSG00000164414	467.305	0.0443382	0.403391	0.109913	0.912478	1	SLC35A1
ENSG00000146282	1157.31	-0.354858	0.369989	-0.959103	0.337507	1	RARS2
ENSG00000135336	826.487	-0.609991	0.528323	-1.15458	0.248262	1	ORC3
ENSG00000135334	1037.76	0.0169365	0.608594	0.0278289	0.977799	1	AKIRIN2
ENSG00000111880	330.849	0.0167023	0.570222	0.0292908	0.976633	1	RNGTT
ENSG00000146278	3964.84	-0.620113	0.296362	-2.09242	0.0364009	1	PNRC1
ENSG00000146281	570.754	-0.0450217	0.505472	-0.0890686	0.929027	1	PM20D2
ENSG00000198833	2689.86	-0.273016	0.339743	-0.803596	0.421631	1	UBE2J1
ENSG00000135299	226.216	0.146901	0.636833	0.230674	0.817568	1	ANKRD6
ENSG00000083099	1600.68	-0.0337755	0.361372	-0.0934647	0.925534	1	LYRM2
ENSG00000112159	797.788	0.655117	0.670197	0.977499	0.328322	1	MDN1
ENSG00000118412	850.36	0.0958185	0.452883	0.211574	0.832439	1	CASP8AP2
ENSG00000135341	907.091	-0.0953439	0.467174	-0.204086	0.838286	1	MAP3K7
ENSG00000172469	900.223	0.0360928	0.634298	0.0569019	0.954623	1	MANEA
ENSG00000123545	612.064	0.155624	0.419578	0.370907	0.710706	1	NDUFAF4
ENSG00000112234	723.739	0.363828	0.511688	0.711035	0.477063	1	FBXL4
ENSG00000132423	264.02	-0.183834	0.641493	-0.286573	0.77444	1	COQ3
ENSG00000132424	2955.61	-0.208969	0.39761	-0.525561	0.599193	1	PNISR
ENSG00000123552	351.593	0.188452	0.554007	0.340161	0.733735	1	USP45
ENSG00000228439	183.721	-0.240759	0.526601	-0.457194	0.647532	1	TSTD3
ENSG00000112237	1485.88	0.262225	0.433743	0.604563	0.54547	1	CCNC
ENSG00000112249	779.958	0.341289	0.373362	0.914096	0.360666	1	ASCC3
ENSG00000085382	378.305	-0.404973	1.24901	-0.324234	0.745761	1	HACE1
ENSG00000085377	667.155	-0.339368	0.59075	-0.574469	0.56565	1	PREP
ENSG00000057663	924.298	0.281282	0.540992	0.519937	0.603108	1	ATG5
ENSG00000130347	175.699	0.669724	0.714576	0.937233	0.348639	1	RTN4IP1
ENSG00000130348	445.462	-0.0491697	0.420746	-0.116863	0.906968	1	QRSL1
ENSG00000272398	4950.55	0.39345	0.650488	0.604853	0.545276	1	CD24
ENSG00000130349	856.786	-0.193951	0.381663	-0.508173	0.611332	1	C6orf203
ENSG00000164494	539.938	0.463689	0.455471	1.01804	0.308657	1	PDSS2
ENSG00000025796	2586.47	0.0691152	0.294712	0.234518	0.814583	1	SEC63
ENSG00000081087	1729.53	0.528925	0.449977	1.17545	0.239815	1	OSTM1
ENSG00000112335	7160.62	0.165644	0.300074	0.552009	0.580942	1	SNX3
ENSG00000118689	1900.82	-0.374951	0.362764	-1.03359	0.301326	1	FOXO3
ENSG00000080546	558.729	-0.13312	0.415361	-0.320493	0.748595	1	SESN1
ENSG00000183137	282.807	0.124422	0.601377	0.206896	0.836091	1	CEP57L1
ENSG00000135535	10801.5	0.292554	0.272475	1.07369	0.282961	1	CD164
ENSG00000135596	511.76	0.678546	0.590674	1.14876	0.250653	1	MICAL1
ENSG00000155085	226.453	-0.666485	0.605086	-1.10147	0.270691	1	AK9
ENSG00000112367	600.401	-0.0252536	0.543597	-0.0464565	0.962946	1	FIG4
ENSG00000168438	559.589	-0.126048	0.449327	-0.280527	0.779073	1	CDC40
ENSG00000155111	387.578	0.365327	0.469203	0.778613	0.436208	1	CDK19
ENSG00000123505	985.382	0.494939	0.534953	0.925201	0.354861	1	AMD1
ENSG00000155115	1795.57	0.366726	0.319145	1.14909	0.250519	1	GTF3C6
ENSG00000197498	561.538	0.122461	0.458894	0.26686	0.789577	1	RPF2
ENSG00000009413	863.715	0.241113	0.410076	0.587971	0.556552	1	REV3L
ENSG00000056972	342.234	-0.170015	0.422484	-0.402417	0.687377	1	TRAF3IP2
ENSG00000074935	398.276	0.0637921	0.481168	0.132578	0.894527	1	TUBE1
ENSG00000203778	592.915	-0.388737	0.432491	-0.898833	0.368741	1	FAM229B
ENSG00000112769	465.94	-0.0101132	0.651818	-0.0155155	0.987621	1	LAMA4
ENSG00000277443	1204.68	0.35109	0.664327	0.528489	0.59716	1	MARCKS
ENSG00000196591	1991.62	0.132557	0.509478	0.260181	0.794724	1	HDAC2
ENSG00000111816	421.066	0.221022	0.722348	0.305978	0.759622	1	FRK
ENSG00000178425	1307.22	-0.333154	0.309739	-1.07559	0.282109	1	NT5DC1
ENSG00000187189	536.772	-0.376987	0.513046	-0.7348	0.462461	1	TSPYL4
ENSG00000111817	799.742	0.387931	0.448465	0.86502	0.387028	1	DSE
ENSG00000189241	4174.41	0.0164016	0.323575	0.0506885	0.959574	1	TSPYL1
ENSG00000188820	141.236	-0.515337	0.939207	-0.548693	0.583216	1	FAM26F
ENSG00000178033	1799.27	-0.41725	0.550627	-0.757771	0.448588	1	FAM26E
ENSG00000111832	1776.49	0.149538	0.382647	0.390798	0.695947	1	RWDD1
ENSG00000196911	547.151	-0.128585	0.349538	-0.367871	0.712969	1	KPNA5
ENSG00000183807	736.72	-0.144532	0.560053	-0.258069	0.796354	1	FAM162B
ENSG00000047932	954.935	0.105142	0.589139	0.178467	0.858356	1	GOPC
ENSG00000164465	346.891	-0.106516	0.616948	-0.17265	0.862926	1	DCBLD1
ENSG00000153989	539.323	0.293004	0.476129	0.615388	0.538299	1	NUS1
ENSG00000111860	517.398	-0.306199	0.520402	-0.588389	0.556271	1	CEP85L
ENSG00000198523	161.98	1.73418	0.906347	1.91338	0.0556997	1	PLN
ENSG00000111877	270.909	-0.872804	0.682769	-1.27833	0.201133	1	MCM9
ENSG00000111875	914.877	-0.538106	0.292334	-1.84072	0.0656622	1	ASF1A
ENSG00000111885	1961.35	-0.0288076	0.334774	-0.0860508	0.931426	1	MAN1A1
ENSG00000152661	1342.33	-0.226418	0.502096	-0.450946	0.652029	1	GJA1
ENSG00000025156	325.754	-0.235214	0.598364	-0.393095	0.69425	1	HSF2
ENSG00000279453	692.659	-1.21451	0.725316	-1.67445	0.0940415	1	RP3-425C14.4
ENSG00000111897	9710.9	-0.305545	0.389618	-0.784217	0.432913	1	SERINC1
ENSG00000135549	131.513	-0.337829	0.772553	-0.43729	0.661901	1	PKIB
ENSG00000172594	867.2	0.518476	0.633424	0.818529	0.413055	1	SMPDL3A
ENSG00000111906	1627.86	0.232413	0.396937	0.585517	0.5582	1	HDDC2
ENSG00000111911	858.911	0.182473	0.376159	0.485096	0.627608	1	HINT3
ENSG00000066651	391.756	-0.0343959	0.674565	-0.0509897	0.959334	1	TRMT11
ENSG00000118518	872.021	0.109055	0.469692	0.232185	0.816394	1	RNF146
ENSG00000093144	1693.75	0.309098	0.704971	0.438455	0.661057	1	ECHDC1
ENSG00000152894	218.27	0.114232	0.860095	0.132814	0.894341	1	PTPRK
ENSG00000146376	1728.32	0.0902782	0.479571	0.188248	0.850682	1	ARHGAP18
ENSG00000198945	316.186	-0.0364112	0.574339	-0.0633966	0.949451	1	L3MBTL3
ENSG00000164484	882.766	0.550606	0.625602	0.880122	0.378793	1	TMEM200A
ENSG00000079819	2445.37	0.0740221	0.498866	0.148381	0.882042	1	EPB41L2
ENSG00000112282	611.27	0.0509702	0.506829	0.100567	0.919894	1	MED23
ENSG00000079950	2688.15	0.0438899	0.382054	0.114879	0.908541	1	STX7
ENSG00000146409	651.503	0.257141	0.436567	0.589005	0.555858	1	SLC18B1
ENSG00000112306	7299.57	0.147953	0.415337	0.356225	0.721672	1	RPS12
ENSG00000227954	264.63	-0.589459	0.929692	-0.634037	0.526057	1	TARID
ENSG00000118526	4475.18	-0.697171	0.688934	-1.01196	0.311559	1	TCF21
ENSG00000118515	9466.84	-0.0965002	0.455423	-0.211891	0.832192	1	SGK1
ENSG00000112339	991.465	-0.267383	0.506792	-0.5276	0.597777	1	HBS1L
ENSG00000135541	718.629	-0.406696	0.396003	-1.027	0.304419	1	AHI1
ENSG00000233534	300.9	0.0998723	0.687109	0.145352	0.884433	1	RP1-38C16.2
ENSG00000171408	1279.64	-0.476252	0.466813	-1.02022	0.307624	1	PDE7B
ENSG00000029363	2431.31	-0.0229679	0.303652	-0.0756389	0.939706	1	BCLAF1
ENSG00000197442	803.101	-0.0980068	0.566108	-0.173124	0.862554	1	MAP3K5
ENSG00000112357	401.878	-0.0372497	0.448157	-0.0831174	0.933758	1	PEX7
ENSG00000027697	2644.93	0.0205631	0.400881	0.0512946	0.959091	1	IFNGR1
ENSG00000118503	809.095	0.00555743	0.83698	0.00663986	0.994702	1	TNFAIP3
ENSG00000112378	1904.3	-0.717664	0.55671	-1.28912	0.197358	1	PERP
ENSG00000051620	2298.73	-0.514497	0.416118	-1.23642	0.216302	1	HEBP2
ENSG00000135540	371.064	0.392583	0.458648	0.855957	0.392022	1	NHSL1
ENSG00000225177	129.759	-0.114654	0.931354	-0.123105	0.902024	1	FLJ46906
ENSG00000024862	874.911	-0.13851	0.564185	-0.245505	0.806066	1	CCDC28A
ENSG00000135597	733.569	-0.417061	0.453368	-0.919919	0.357615	1	REPS1
ENSG00000146386	1637.56	0.216919	0.3468	0.625487	0.531651	1	ABRACL
ENSG00000112406	678.684	0.116643	0.338644	0.344442	0.730514	1	HECA
ENSG00000009844	1216.14	0.245701	0.49687	0.494499	0.620954	1	VTA1
ENSG00000010818	1049.14	0.232841	0.449829	0.517623	0.604722	1	HIVEP2
ENSG00000146416	2164.44	0.249648	0.5772	0.432515	0.665367	1	AIG1
ENSG00000034693	786.922	0.404877	0.408059	0.992201	0.3211	1	PEX3
ENSG00000001036	2314.74	0.00394848	0.510402	0.00773603	0.993828	1	FUCA2
ENSG00000112419	4355.17	-0.200818	0.417942	-0.480494	0.630876	1	PHACTR2
ENSG00000135521	428.268	0.653773	0.643657	1.01572	0.309765	1	LTV1
ENSG00000118495	442.304	-0.0724158	0.631119	-0.114742	0.90865	1	PLAGL1
ENSG00000169976	2597.75	0.276652	0.295244	0.937028	0.348744	1	SF3B5
ENSG00000152818	5234.26	0.0572586	0.489579	0.116955	0.906896	1	UTRN
ENSG00000146414	577.192	-0.0265504	0.418107	-0.0635016	0.949367	1	SHPRH
ENSG00000118508	968.463	0.753223	0.428294	1.75866	0.0786357	1	RAB32
ENSG00000111961	2869.46	-0.371265	0.370085	-1.00319	0.315769	1	SASH1
ENSG00000055208	1209.96	0.0761221	0.359054	0.212007	0.832101	1	TAB2
ENSG00000131013	1401.17	0.167463	0.624373	0.268209	0.788538	1	PPIL4
ENSG00000055211	4047.47	0.112142	0.268576	0.417542	0.676282	1	GINM1
ENSG00000220848	129.355	0.325449	0.713804	0.455935	0.648436	1	RPS18P9
ENSG00000186625	623.479	0.442967	0.463371	0.955967	0.339089	1	KATNA1
ENSG00000131023	615.7	0.0977081	0.589652	0.165705	0.868389	1	LATS1
ENSG00000120253	488.077	0.100118	0.65808	0.152136	0.87908	1	NUP43
ENSG00000120265	3510.76	-0.160061	0.42306	-0.37834	0.705178	1	PCMT1
ENSG00000120256	1711.52	-1.25813	0.600408	-2.09546	0.0361299	1	LRP11
ENSG00000120278	898.867	-0.448886	0.559735	-0.801963	0.422574	1	PLEKHG1
ENSG00000120254	246.81	-0.397985	0.69856	-0.569721	0.568867	1	MTHFD1L
ENSG00000131016	7126	0.611713	0.408044	1.49913	0.133839	1	AKAP12
ENSG00000181472	287.654	0.199292	0.712264	0.2798	0.779631	1	ZBTB2
ENSG00000155906	652.779	0.134029	0.616757	0.217313	0.827965	1	RMND1
ENSG00000146476	1031.3	0.605492	0.418809	1.44575	0.148248	1	C6orf211
ENSG00000131018	13223	-0.239774	0.377985	-0.634347	0.525854	1	SYNE1
ENSG00000120279	927.276	-0.468926	0.406296	-1.15415	0.248439	1	MYCT1
ENSG00000112031	429.221	-0.0136839	0.598732	-0.0228547	0.981766	1	MTRF1L
ENSG00000153721	1343.29	0.288417	0.38467	0.749777	0.453389	1	CNKSR3
ENSG00000213079	604.637	-0.249399	0.615146	-0.40543	0.685161	1	SCAF8
ENSG00000049618	1417.16	-0.143662	0.350717	-0.409623	0.682083	1	ARID1B
ENSG00000215712	998.794	-0.025809	0.533787	-0.0483508	0.961437	1	TMEM242
ENSG00000130340	2368.82	0.326067	0.348432	0.935813	0.34937	1	SNX9
ENSG00000078269	806.635	0.290182	0.478244	0.606765	0.544007	1	SYNJ2
ENSG00000272047	1064.09	-0.0494538	0.346077	-0.142898	0.88637	1	GTF2H5
ENSG00000130338	1483.76	-0.24722	0.453498	-0.545141	0.585657	1	TULP4
ENSG00000146433	748.771	0.373557	0.451168	0.827978	0.407683	1	TMEM181
ENSG00000146425	4447.97	0.536308	0.301864	1.77665	0.0756251	1	DYNLT1
ENSG00000092820	9431.9	-0.173683	0.664314	-0.261447	0.793747	1	EZR
ENSG00000130363	1024.8	-0.355433	0.557172	-0.637923	0.523524	1	RSPH3
ENSG00000112096	7883.81	0.579689	0.707324	0.819552	0.412472	1	SOD2
ENSG00000146457	2270.74	-0.299941	0.291253	-1.02983	0.30309	1	WTAP
ENSG00000120438	3027.07	0.298673	0.369696	0.807889	0.419154	1	TCP1
ENSG00000112110	1272.12	0.241795	0.398185	0.607244	0.543689	1	MRPL18
ENSG00000197081	2539.43	0.471851	0.40575	1.16291	0.244865	1	IGF2R
ENSG00000112499	4062.98	0.0428311	0.641017	0.0668175	0.946727	1	SLC22A2
ENSG00000112531	2999.96	-0.113146	0.263508	-0.429384	0.667644	1	QKI
ENSG00000198818	1826.93	0.0292278	0.420955	0.0694321	0.944646	1	SFT2D1
ENSG00000060762	2256.14	-0.0634128	0.401797	-0.157823	0.874596	1	MPC1
ENSG00000071242	2953.85	-0.405315	0.456717	-0.887452	0.374835	1	RPS6KA2
ENSG00000026297	911.366	-0.252078	0.581625	-0.433402	0.664723	1	RNASET2
ENSG00000130396	1807.79	-0.617655	0.434695	-1.42089	0.155348	1	MLLT4
ENSG00000153303	949.557	-0.731651	0.550094	-1.33005	0.183502	1	FRMD1
ENSG00000130024	1222.94	-0.328446	0.460905	-0.71261	0.476087	1	PHF10
ENSG00000130023	315.321	-0.553993	0.507428	-1.09177	0.274936	1	ERMARD
ENSG00000008018	5772.07	0.142982	0.311613	0.458845	0.646346	1	PSMB1
ENSG00000112592	360.521	-0.206502	0.384081	-0.537652	0.590817	1	TBP
ENSG00000071994	1754.14	-0.29674	0.297715	-0.996722	0.318899	1	PDCD2
ENSG00000177706	2348.93	-0.193245	0.718622	-0.268911	0.787998	1	FAM20C
ENSG00000197461	1020.98	0.255186	0.592611	0.430614	0.666749	1	PDGFA
ENSG00000188191	482.764	0.416169	0.340996	1.22045	0.222294	1	PRKAR1B
ENSG00000164818	378.081	0.562289	0.395911	1.42024	0.155537	1	HEATR2
ENSG00000164828	2820.36	-0.435106	0.302792	-1.43698	0.150724	1	SUN1
ENSG00000105963	174.356	0.0643034	0.773159	0.0831697	0.933717	1	ADAP1
ENSG00000240230	422.216	0.213941	0.482148	0.443726	0.657241	1	COX19
ENSG00000146540	3483.92	-0.187063	0.442239	-0.422989	0.672303	1	C7orf50
ENSG00000178381	773.645	-0.591326	0.438703	-1.3479	0.177692	1	ZFAND2A
ENSG00000164877	330.711	0.0400252	0.530829	0.0754013	0.939895	1	MICALL2
ENSG00000164880	1548.58	0.198902	0.491557	0.404637	0.685744	1	INTS1
ENSG00000157778	713.46	0.317717	0.451609	0.703521	0.481731	1	PSMG3
ENSG00000230487	206.943	0.223732	0.565807	0.395421	0.692532	1	PSMG3-AS1
ENSG00000002822	781.476	-0.159064	0.363315	-0.437811	0.661523	1	MAD1L1
ENSG00000122687	1079.72	-0.0290986	0.43384	-0.0670721	0.946524	1	FTSJ2
ENSG00000106268	202.857	0.110641	0.515333	0.214698	0.830002	1	NUDT1
ENSG00000136213	859.212	-0.465586	0.608843	-0.764706	0.444447	1	CHST12
ENSG00000106009	1857.7	0.219008	0.445256	0.491869	0.622812	1	BRAT1
ENSG00000106012	553.066	0.261482	0.425596	0.614391	0.538957	1	IQCE
ENSG00000136295	754.348	0.994723	0.467518	2.12767	0.0333645	1	TTYH3
ENSG00000146535	1139.06	-0.538575	0.52702	-1.02192	0.306816	1	GNA12
ENSG00000164916	579.461	-0.320222	0.620037	-0.516456	0.605536	1	FOXK1
ENSG00000242802	747.544	0.487604	0.422752	1.1534	0.248745	1	AP5Z1
ENSG00000196204	330.128	-0.0170351	0.759217	-0.0224378	0.982099	1	RNF216P1
ENSG00000146587	439.789	-0.246277	0.720821	-0.341662	0.732605	1	RBAK
ENSG00000182095	511.776	0.205454	0.415437	0.49455	0.620918	1	TNRC18
ENSG00000075624	97632	0.240349	0.437388	0.549511	0.582655	1	ACTB
ENSG00000075618	636.489	-0.587066	0.565356	-1.0384	0.299084	1	FSCN1
ENSG00000011275	1287	-0.0505266	0.353324	-0.143003	0.886287	1	RNF216
ENSG00000122512	264.747	0.532477	0.810901	0.656649	0.511407	1	PMS2
ENSG00000106305	450.401	-0.0882216	0.438468	-0.201204	0.840539	1	AIMP2
ENSG00000086232	1944.66	0.0879295	0.670781	0.131085	0.895708	1	EIF2AK1
ENSG00000106346	512.632	-0.293692	0.461839	-0.63592	0.524829	1	USP42
ENSG00000164535	344.018	-0.42243	0.796052	-0.530657	0.595657	1	DAGLB
ENSG00000136240	5642.02	0.523352	0.337195	1.55207	0.120644	1	KDELR2
ENSG00000136247	1108.09	-0.190931	1.2455	-0.153297	0.878164	1	ZDHHC4
ENSG00000146576	301.493	-0.0339737	0.500591	-0.0678672	0.945891	1	C7orf26
ENSG00000164631	1316.01	-0.411633	0.404997	-1.01639	0.309446	1	ZNF12
ENSG00000146574	141.424	0.00391162	0.645986	0.00605526	0.995169	1	CCZ1B
ENSG00000164654	506.321	0.0461536	0.440725	0.104722	0.916596	1	MIOS
ENSG00000106399	604.531	-0.00642479	0.501992	-0.0127986	0.989788	1	RPA3
ENSG00000219545	519.515	0.114255	0.440402	0.259434	0.795301	1	UMAD1
ENSG00000106415	270.618	-0.0550659	0.664147	-0.0829122	0.933921	1	GLCCI1
ENSG00000003147	584.58	-0.578379	0.675148	-0.85667	0.391628	1	ICA1
ENSG00000189043	10723.5	0.161025	0.31859	0.505429	0.613257	1	NDUFA4
ENSG00000106443	813.517	0.315902	0.311743	1.01334	0.310896	1	PHF14
ENSG00000005108	5286.15	-1.07184	0.688061	-1.55776	0.11929	1	THSD7A
ENSG00000106460	2548.48	0.0161009	0.5347	0.030112	0.975978	1	TMEM106B
ENSG00000006747	1773.38	-1.5765	0.823984	-1.91327	0.0557132	1	SCIN
ENSG00000171243	878.799	1.0671	1.20168	0.888009	0.374536	1	SOSTDC1
ENSG00000136261	387.448	0.570661	0.592182	0.963658	0.335218	1	BZW2
ENSG00000106537	521.301	0.468589	0.521095	0.899239	0.368525	1	TSPAN13
ENSG00000106546	1427.89	0.644786	0.628522	1.02588	0.30495	1	AHR
ENSG00000071189	1232.79	0.605825	0.3396	1.78394	0.074434	1	SNX13
ENSG00000048052	368.524	-0.187888	0.619216	-0.303428	0.761563	1	HDAC9
ENSG00000105849	733.14	0.136893	0.413211	0.331289	0.740426	1	TWISTNB
ENSG00000105855	10226.2	-0.573221	0.731167	-0.783981	0.433051	1	ITGB8
ENSG00000136237	1013.56	-0.123273	0.619289	-0.199056	0.842219	1	RAPGEF5
ENSG00000196683	3066.88	-0.113092	0.328278	-0.344499	0.730471	1	TOMM7
ENSG00000122591	719.794	-0.188398	0.511204	-0.368538	0.712472	1	FAM126A
ENSG00000122550	706.033	0.0102255	0.498338	0.0205192	0.983629	1	KLHL7
ENSG00000136243	593.166	0.398455	0.563595	0.706988	0.479574	1	NUPL2
ENSG00000136235	1580.52	0.00400438	0.456813	0.00876591	0.993006	1	GPNMB
ENSG00000156928	951.63	0.16986	0.517136	0.328463	0.742562	1	MALSU1
ENSG00000164548	1102.83	-0.109507	0.448719	-0.244043	0.807198	1	TRA2A
ENSG00000169193	390.559	0.211265	0.509159	0.41493	0.678193	1	CCDC126
ENSG00000070882	395.348	-0.063671	0.566786	-0.112337	0.910556	1	OSBPL3
ENSG00000172115	2337.42	0.462331	0.288331	1.60347	0.108831	1	CYCS
ENSG00000122566	12099.4	-0.0138569	0.263079	-0.0526719	0.957993	1	HNRNPA2B1
ENSG00000122565	2686.87	0.0446853	0.224592	0.198962	0.842293	1	CBX3
ENSG00000086300	1049.76	0.0468353	0.485798	0.0964091	0.923196	1	SNX10
ENSG00000214870	173.758	-0.770363	0.653839	-1.17822	0.238711	1	AC004540.5
ENSG00000005020	2404.21	0.230936	0.359068	0.643156	0.520123	1	SKAP2
ENSG00000233429	206.373	-0.641526	0.63741	-1.00646	0.314195	1	HOTAIRM1
ENSG00000253552	283.45	-0.0713573	0.440396	-0.16203	0.871282	1	HOXA-AS2
ENSG00000106004	417.17	-0.104008	0.533226	-0.195055	0.84535	1	HOXA5
ENSG00000122592	316.994	-0.726875	0.500248	-1.45303	0.146216	1	HOXA7
ENSG00000078399	949.746	-0.3948	0.544945	-0.724477	0.468773	1	HOXA9
ENSG00000253293	459.633	-0.199583	0.58486	-0.341249	0.732916	1	HOXA10
ENSG00000106049	3240.5	0.243621	0.5292	0.460358	0.64526	1	HIBADH
ENSG00000106052	6360.66	0.124558	0.262225	0.475005	0.634783	1	TAX1BP1
ENSG00000153814	465.308	-0.11715	0.606948	-0.193015	0.846948	1	JAZF1
ENSG00000106066	1849.15	0.650546	0.514241	1.26506	0.205849	1	CPVL
ENSG00000106069	221.851	0.69332	0.989615	0.700595	0.483556	1	CHN2
ENSG00000122574	1731.98	-1.10526	0.619813	-1.78321	0.0745517	1	WIPF3
ENSG00000136193	1940.38	-0.517521	0.44939	-1.15161	0.249482	1	SCRN1
ENSG00000106080	563.228	-0.00648873	0.57622	-0.0112609	0.991015	1	FKBP14
ENSG00000180354	938.627	-0.110574	0.363554	-0.304147	0.761016	1	MTURN
ENSG00000235859	337.853	0.542744	0.455338	1.19196	0.233278	1	DKFZP586I1420
ENSG00000106100	356.865	-0.243641	0.668705	-0.364348	0.715599	1	NOD1
ENSG00000006625	829.362	0.619358	0.436199	1.4199	0.155637	1	GGCT
ENSG00000196295	566.572	-0.286694	0.649911	-0.441128	0.65912	1	AC005154.6
ENSG00000106105	1615.94	0.470102	0.470526	0.999098	0.317747	1	GARS
ENSG00000241644	4124.38	0.113552	0.560564	0.202567	0.839473	1	INMT
ENSG00000240583	30824.2	0.427605	0.541315	0.789938	0.429564	1	AQP1
ENSG00000106355	772.936	0.247255	0.295328	0.837221	0.402468	1	LSM5
ENSG00000170852	1424.82	-0.232916	0.56286	-0.413809	0.679014	1	KBTBD2
ENSG00000122642	2506.02	-0.320765	0.297	-1.08002	0.280134	1	FKBP9
ENSG00000122643	772.982	0.455291	0.436043	1.04414	0.29642	1	NT5C3A
ENSG00000164610	336.025	-0.358465	0.43643	-0.821357	0.411443	1	RP9
ENSG00000173852	379.48	0.249039	0.617457	0.40333	0.686705	1	DPY19L1
ENSG00000122557	689.033	0.0861916	0.363927	0.236837	0.812783	1	HERPUD2
ENSG00000271122	354.415	0.429088	0.470254	0.91246	0.361526	1	RP11-379H18.1
ENSG00000122545	6856.26	0.0188179	0.325374	0.0578346	0.95388	1	SEPT7
ENSG00000155849	530.696	-0.157791	0.582842	-0.270726	0.786601	1	ELMO1
ENSG00000010270	1961.89	-0.441171	0.482975	-0.913446	0.361008	1	STARD3NL
ENSG00000006715	1386.31	0.214604	0.37535	0.571742	0.567496	1	VPS41
ENSG00000241127	373.204	0.510757	0.418929	1.2192	0.222769	1	YAE1D1
ENSG00000006451	1663.78	0.166254	0.37294	0.445792	0.655748	1	RALA
ENSG00000065883	971.097	-0.354071	0.482322	-0.734098	0.462889	1	CDK13
ENSG00000168303	1480.52	0.0454144	0.463823	0.0979133	0.922001	1	MPLKIP
ENSG00000106588	690.569	0.224726	0.340224	0.660523	0.508918	1	PSMA2
ENSG00000106591	1813.53	0.500693	0.320888	1.56034	0.118681	1	MRPL32
ENSG00000164543	467.477	0.475148	0.491546	0.966641	0.333724	1	STK17A
ENSG00000106603	1014.22	-0.0351881	0.346309	-0.101609	0.919067	1	COA1
ENSG00000106605	1757.87	0.0531867	0.416948	0.127562	0.898496	1	BLVRA
ENSG00000106608	1260.53	0.496393	0.396574	1.2517	0.210678	1	URGCP
ENSG00000078967	611.711	-0.271106	0.451781	-0.600084	0.54845	1	UBE2D4
ENSG00000272655	143.991	0.367807	0.805798	0.456451	0.648066	1	POLR2J4
ENSG00000136279	3836.57	-0.0846926	0.213811	-0.39611	0.692024	1	DBNL
ENSG00000122678	353.951	-0.0397888	0.641138	-0.0620597	0.950515	1	POLM
ENSG00000106624	3942.77	0.727967	0.722159	1.00804	0.313433	1	AEBP1
ENSG00000106628	2632.83	0.0564365	0.396862	0.142207	0.886917	1	POLD2
ENSG00000106636	1390.96	-0.211342	0.36784	-0.57455	0.565596	1	YKT6
ENSG00000015676	2445.82	0.358224	0.356076	1.00603	0.314399	1	NUDCD3
ENSG00000136271	1562.98	0.301641	0.31939	0.94443	0.34495	1	DDX56
ENSG00000158604	4505.93	0.123496	0.452406	0.272975	0.784872	1	TMED4
ENSG00000105953	1784.22	0.207064	0.690715	0.299782	0.764343	1	OGDH
ENSG00000122515	735.182	0.265819	0.457849	0.580583	0.561522	1	ZMIZ2
ENSG00000196262	8551.87	0.143262	0.203239	0.704894	0.480876	1	PPIA
ENSG00000105968	3960.47	-0.068607	0.285075	-0.240663	0.809816	1	H2AFV
ENSG00000146676	777.005	-0.460038	0.411748	-1.11728	0.263874	1	PURB
ENSG00000232956	446.256	0.0543219	0.536946	0.101168	0.919417	1	SNHG15
ENSG00000136280	1552.13	0.329655	0.438654	0.751513	0.452344	1	CCM2
ENSG00000136270	1241.2	0.58293	0.364157	1.60077	0.109429	1	TBRG4
ENSG00000214765	278.629	-0.192609	0.53662	-0.358931	0.719647	1	SEPT7P2
ENSG00000146674	1236.12	-1.72632	0.876555	-1.96944	0.0489025	1	IGFBP3
ENSG00000136205	10178.5	-0.118735	0.392583	-0.302446	0.762312	1	TNS3
ENSG00000136273	366.057	-0.500595	0.521463	-0.959982	0.337064	1	HUS1
ENSG00000183696	666.397	0.546443	0.480497	1.13725	0.255435	1	UPP1
ENSG00000106070	1991.3	-0.508103	0.511436	-0.993484	0.320474	1	GRB10
ENSG00000132432	1128.44	-0.107573	0.322133	-0.333941	0.738424	1	SEC61G
ENSG00000146648	1286.5	-0.266911	0.553194	-0.482491	0.629457	1	EGFR
ENSG00000132434	499.015	0.818372	0.539438	1.51708	0.129246	1	LANCL2
ENSG00000154978	1419.48	-0.432878	0.397231	-1.08974	0.275828	1	VOPP1
ENSG00000146729	2213.62	0.134395	0.332809	0.40382	0.686345	1	GBAS
ENSG00000239789	282.894	-0.219473	0.515791	-0.425508	0.670466	1	MRPS17
ENSG00000146733	398.689	0.462339	0.586069	0.788883	0.430181	1	PSPH
ENSG00000146731	3370.59	0.263717	0.375415	0.702466	0.482388	1	CCT6A
ENSG00000129103	3630.96	-0.0639404	0.485187	-0.131785	0.895154	1	SUMF2
ENSG00000106153	5686.14	0.29444	0.263086	1.11918	0.263064	1	CHCHD2
ENSG00000234444	184.022	0.0782935	0.768553	0.101871	0.918859	1	ZNF736
ENSG00000173041	273.966	-0.893312	0.517847	-1.72505	0.0845188	1	ZNF680
ENSG00000213462	219.924	-1.35446	0.795117	-1.70347	0.0884805	1	ERV3-1
ENSG00000196715	1032.91	0.608899	0.313617	1.94154	0.0521932	1	VKORC1L1
ENSG00000169919	2744.6	-0.166288	0.524294	-0.317165	0.751118	1	GUSB
ENSG00000126522	977.642	0.47967	0.318943	1.50394	0.132598	1	ASL
ENSG00000241258	567.837	-0.0724353	0.4612	-0.157058	0.875199	1	CRCP
ENSG00000169902	918.604	0.254374	0.390537	0.651345	0.514824	1	TPST1
ENSG00000275400	192.255	-0.266012	0.427487	-0.62227	0.533765	1	RP4-756H11.5
ENSG00000232559	191.182	-0.799715	0.746104	-1.07186	0.283785	1	GS1-124K5.12
ENSG00000243335	544.052	-0.847195	0.525755	-1.61139	0.107095	1	KCTD7
ENSG00000154710	170.247	-0.485995	0.554539	-0.876395	0.380815	1	RABGEF1
ENSG00000126524	4763.57	-0.204572	0.291613	-0.701517	0.48298	1	SBDS
ENSG00000198874	356.52	-0.0902649	0.433655	-0.208149	0.835112	1	TYW1
ENSG00000067601	127.219	-0.667849	0.571183	-1.16924	0.242308	1	PMS2P4
ENSG00000106610	369.709	0.00514222	0.624101	0.0082394	0.993426	1	STAG3L4
ENSG00000225648	631.851	-0.436158	0.679197	-0.642167	0.520765	1	SBDSP1
ENSG00000130305	364.027	0.19975	0.614828	0.324888	0.745266	1	NSUN5
ENSG00000009954	2234.16	-0.171377	0.359373	-0.476876	0.63345	1	BAZ1B
ENSG00000106635	1954.17	-0.232898	0.393448	-0.59194	0.553891	1	BCL7B
ENSG00000106638	1147.61	-0.121024	0.38118	-0.317498	0.750866	1	TBL2
ENSG00000176410	336.129	0.0173137	0.474192	0.0365121	0.970874	1	DNAJC30
ENSG00000071462	1893.45	0.208043	0.286042	0.727317	0.467032	1	WBSCR22
ENSG00000106077	712.84	0.366922	0.425371	0.862595	0.38836	1	ABHD11
ENSG00000165215	646.928	0.330243	0.822087	0.401712	0.687896	1	CLDN3
ENSG00000189143	2000.49	1.09178	1.04867	1.04112	0.297822	1	CLDN4
ENSG00000049540	295.015	0.456188	1.04652	0.435912	0.662901	1	ELN
ENSG00000106682	5416.75	-0.24045	0.398062	-0.604052	0.545809	1	EIF4H
ENSG00000049541	441.682	-0.165245	0.727329	-0.227194	0.820273	1	RFC2
ENSG00000006704	386.557	-0.466461	0.513719	-0.908008	0.363874	1	GTF2IRD1
ENSG00000263001	708.318	-0.260959	0.473264	-0.551402	0.581358	1	GTF2I
ENSG00000277072	258.632	-0.756917	0.74178	-1.02041	0.307536	1	STAG3L2
ENSG00000274523	1346.91	-0.432125	0.690291	-0.626005	0.531312	1	WBSCR16
ENSG00000174428	146.007	-0.470496	0.514293	-0.914841	0.360275	1	GTF2IRD2B
ENSG00000223705	164.554	-0.209175	0.499693	-0.418608	0.675503	1	NSUN5P1
ENSG00000272391	340.932	0.293059	0.414194	0.707541	0.47923	1	POM121C
ENSG00000127946	2220.09	0.394524	0.401284	0.983154	0.325532	1	HIP1
ENSG00000005486	4194.1	-0.190622	0.421622	-0.452115	0.651186	1	RHBDD2
ENSG00000127948	2557.9	0.329161	0.422523	0.779038	0.435957	1	POR
ENSG00000189077	1809.21	0.175935	0.591665	0.297355	0.766195	1	TMEM120A
ENSG00000127952	462.419	-0.0595022	0.628153	-0.0947256	0.924533	1	STYXL1
ENSG00000146701	3636.2	0.133572	0.343899	0.388405	0.697716	1	MDH2
ENSG00000106211	6632.66	0.0776076	0.368419	0.21065	0.83316	1	HSPB1
ENSG00000170027	1269.22	0.500142	0.50966	0.981326	0.326432	1	YWHAG
ENSG00000127951	3242.52	0.27315	0.445414	0.61325	0.539711	1	FGL2
ENSG00000186088	619.379	-0.513267	1.1518	-0.445621	0.655871	1	GSAP
ENSG00000127947	2318.31	-0.155763	0.462177	-0.337019	0.736102	1	PTPN12
ENSG00000214293	325.721	-0.190196	0.4083	-0.465825	0.641341	1	APTR
ENSG00000187257	780.87	0.145273	0.388374	0.374056	0.708363	1	RSBN1L
ENSG00000135211	792.396	-0.486012	0.435573	-1.1158	0.264509	1	TMEM60
ENSG00000006576	1223.85	0.158207	0.4445	0.355921	0.721899	1	PHTF2
ENSG00000234456	8342.44	-0.978261	0.47434	-2.06236	0.0391733	1	MAGI2-AS3
ENSG00000127955	2385.59	0.51949	0.399064	1.30177	0.192995	1	GNAI1
ENSG00000153956	519.216	1.14449	0.573537	1.99549	0.0459898	1	CACNA2D1
ENSG00000135164	876.566	-0.542319	0.373826	-1.45072	0.146857	1	DMTF1
ENSG00000135185	942.311	0.0898808	1.31073	0.0685731	0.945329	1	TMEM243
ENSG00000182165	448.047	0.126039	0.457884	0.275263	0.783114	1	TP53TG1
ENSG00000075303	269.708	-0.489447	0.475479	-1.02938	0.303303	1	SLC25A40
ENSG00000075142	3946.78	-0.217334	0.352021	-0.61739	0.536978	1	SRI
ENSG00000105792	145.104	-0.0674494	1.1556	-0.0583674	0.953456	1	CFAP69
ENSG00000105793	336.3	0.511737	0.520807	0.982585	0.325812	1	GTPBP10
ENSG00000157224	769.656	0.462951	0.674086	0.686784	0.492219	1	CLDN12
ENSG00000157240	1282.88	-0.0444382	0.529112	-0.0839863	0.933067	1	FZD1
ENSG00000127989	315.455	-0.307485	0.604394	-0.50875	0.610928	1	MTERF1
ENSG00000127914	5369.31	-0.0585616	0.306191	-0.191258	0.848323	1	AKAP9
ENSG00000001630	130.31	-0.0378437	0.584534	-0.0647417	0.94838	1	CYP51A1
ENSG00000001631	760.597	-0.129361	0.381903	-0.338728	0.734814	1	KRIT1
ENSG00000001629	1459.87	0.679661	0.623993	1.08921	0.27606	1	ANKIB1
ENSG00000157259	942.181	-0.317397	0.348357	-0.911126	0.362229	1	GATAD1
ENSG00000127980	518.978	0.426098	0.525677	0.810569	0.417613	1	PEX1
ENSG00000127993	450.342	-0.0427297	0.460295	-0.092831	0.926038	1	RBM48
ENSG00000234545	438.252	0.306321	0.338071	0.906085	0.364891	1	FAM133B
ENSG00000105810	1582.73	-0.880241	0.544865	-1.61552	0.106198	1	CDK6
ENSG00000205413	789.573	-0.165287	0.529003	-0.312449	0.754699	1	SAMD9
ENSG00000177409	1017.9	-0.0331819	0.530469	-0.0625521	0.950123	1	SAMD9L
ENSG00000105825	487.499	-0.28612	1.26551	-0.226092	0.82113	1	TFPI2
ENSG00000127920	9563.21	-0.852451	0.482822	-1.76556	0.0774699	1	GNG11
ENSG00000105829	1067.3	-0.169636	0.588026	-0.288483	0.772977	1	BET1
ENSG00000164692	3747.95	1.17553	0.76777	1.5311	0.125745	1	COL1A2
ENSG00000127995	624.226	-0.389554	0.397135	-0.980911	0.326637	1	CASD1
ENSG00000127990	2076.39	-0.187374	0.393326	-0.476382	0.633802	1	SGCE
ENSG00000158528	671.045	-0.185548	0.458691	-0.404517	0.685833	1	PPP1R9A
ENSG00000105854	3386.08	-0.396828	0.447882	-0.886011	0.375611	1	PON2
ENSG00000127922	2541.36	-0.0791685	0.334484	-0.236688	0.812899	1	SHFM1
ENSG00000196636	563.146	0.522051	0.448655	1.16359	0.244589	1	ACN9
ENSG00000070669	271.159	0.00946798	0.725086	0.0130577	0.989582	1	ASNS
ENSG00000205356	749.183	-0.278975	0.493529	-0.565266	0.571893	1	TECPR1
ENSG00000164713	760.969	0.398398	0.335739	1.18663	0.235374	1	BRI3
ENSG00000006453	261.69	0.0117552	0.501985	0.0234175	0.981317	1	BAIAP2L1
ENSG00000166448	913.076	-0.651267	0.841757	-0.773699	0.439109	1	TMEM130
ENSG00000196367	717.021	0.816693	0.534778	1.52716	0.12672	1	TRRAP
ENSG00000198742	517.149	0.207898	0.490441	0.4239	0.671639	1	SMURF1
ENSG00000241685	2619.44	-0.116765	0.343899	-0.339533	0.734208	1	ARPC1A
ENSG00000130429	3334.76	0.294421	0.465306	0.632748	0.526898	1	ARPC1B
ENSG00000106244	1325.09	-0.00167993	0.322497	-0.00520913	0.995844	1	PDAP1
ENSG00000106245	904.506	0.0141527	0.333865	0.0423904	0.966187	1	BUD31
ENSG00000160917	610.093	-0.462445	0.382675	-1.20845	0.226873	1	CPSF4
ENSG00000241468	1929.57	0.408078	0.290926	1.40269	0.16071	1	ATP5J2
ENSG00000198556	149.023	0.17725	1.02293	0.173277	0.862434	1	ZNF789
ENSG00000160908	599.355	0.183945	0.69836	0.263396	0.792245	1	ZNF394
ENSG00000196652	419.19	-0.284531	0.526864	-0.540047	0.589164	1	ZKSCAN5
ENSG00000221909	267.35	-0.0563614	0.692136	-0.0814311	0.935099	1	FAM200A
ENSG00000197343	1374.57	0.182188	0.454396	0.400944	0.688461	1	ZNF655
ENSG00000146833	1231.14	-0.449121	0.493451	-0.910163	0.362737	1	TRIM4
ENSG00000106261	2776.07	-0.120575	0.345988	-0.348495	0.727468	1	ZKSCAN1
ENSG00000166529	155.502	0.412501	0.553042	0.745877	0.455741	1	ZSCAN21
ENSG00000166526	579.558	0.126461	0.48178	0.262488	0.792946	1	ZNF3
ENSG00000168090	5646.45	0.0654059	0.361625	0.180867	0.856472	1	COPS6
ENSG00000166508	1037.99	-0.437553	0.420989	-1.03935	0.298643	1	MCM7
ENSG00000221838	380.127	-0.342167	0.615858	-0.555593	0.578489	1	AP4M1
ENSG00000106290	803.065	0.147939	0.475839	0.310902	0.755875	1	TAF6
ENSG00000166997	642.449	-0.263396	0.503557	-0.52307	0.600926	1	CNPY4
ENSG00000188186	4106.31	0.177748	0.427929	0.415367	0.677873	1	LAMTOR4
ENSG00000078319	246.404	0.0893638	0.447888	0.199523	0.841854	1	PMS2P1
ENSG00000121716	127.985	-1.07288	1.11249	-0.964394	0.334849	1	PILRB
ENSG00000085514	331.54	0.129635	1.34902	0.0960957	0.923445	1	PILRA
ENSG00000146834	992.613	0.28499	0.357189	0.797869	0.424947	1	MEPCE
ENSG00000166925	311.178	0.0978425	0.400526	0.244285	0.80701	1	TSC22D4
ENSG00000106351	555.573	-0.404923	0.355586	-1.13875	0.254807	1	AGFG2
ENSG00000106333	480.316	0.958524	0.7659	1.2515	0.210752	1	PCOLCE
ENSG00000106330	479.181	0.668589	0.470518	1.42097	0.155327	1	MOSPD3
ENSG00000172354	1458.33	-0.274002	0.358754	-0.763758	0.445011	1	GNB2
ENSG00000172336	785.517	-0.140404	0.390093	-0.359925	0.718903	1	POP7
ENSG00000196411	1464.61	-0.52568	0.513255	-1.02421	0.305736	1	EPHB4
ENSG00000146828	427.519	-0.144019	0.517655	-0.278215	0.780847	1	SLC12A9
ENSG00000087077	2197.53	0.601715	0.343085	1.75384	0.0794582	1	TRIP6
ENSG00000087087	1414.17	0.10473	0.369402	0.283513	0.776783	1	SRRT
ENSG00000169871	1491.67	-0.197457	0.383669	-0.514653	0.606795	1	TRIM56
ENSG00000260336	1851.83	-0.292878	0.543582	-0.538792	0.59003	1	RP11-395B7.7
ENSG00000106397	1769.64	0.156116	0.334961	0.466073	0.641163	1	PLOD3
ENSG00000106400	2537.73	0.191385	0.433928	0.441051	0.659176	1	ZNHIT1
ENSG00000106404	158.195	0.369275	0.732708	0.503987	0.61427	1	CLDN15
ENSG00000214253	3718.57	0.19031	0.324347	0.586748	0.557373	1	FIS1
ENSG00000128581	916.929	0.402516	0.336118	1.19754	0.231095	1	IFT22
ENSG00000257923	3512.2	-0.11049	0.395097	-0.279653	0.779744	1	CUX1
ENSG00000128563	696.53	-0.178204	0.33318	-0.534858	0.592748	1	PRKRIP1
ENSG00000160991	1828.08	-0.298849	0.327323	-0.913008	0.361238	1	ORAI2
ENSG00000160993	435.655	0.238743	0.451333	0.528972	0.596825	1	ALKBH4
ENSG00000161036	436.255	0.00402782	0.505053	0.00797504	0.993637	1	LRWD1
ENSG00000005075	907.002	-0.0864409	0.4224	-0.204642	0.837851	1	POLR2J
ENSG00000222011	135.08	0.153105	0.711641	0.215143	0.829656	1	FAM185A
ENSG00000170632	387.024	-1.2237	0.651181	-1.8792	0.0602172	1	ARMC10
ENSG00000105819	1966.38	0.185502	0.286001	0.648605	0.516594	1	PMPCB
ENSG00000105821	537.275	0.159792	0.518934	0.307923	0.758141	1	DNAJC2
ENSG00000161057	2173.21	-0.103795	0.319919	-0.324441	0.745604	1	PSMC2
ENSG00000164815	419.064	-0.118039	0.449058	-0.262858	0.79266	1	ORC5
ENSG00000005483	3513.17	-0.00655826	0.300098	-0.0218537	0.982565	1	KMT2E
ENSG00000135250	918.114	0.283133	0.314483	0.900313	0.367954	1	SRPK2
ENSG00000135249	238.628	-0.175693	0.621295	-0.282785	0.777341	1	RINT1
ENSG00000146776	173.071	0.553423	0.81658	0.677733	0.497941	1	ATXN7L1
ENSG00000008282	4921.87	0.074595	0.490859	0.151968	0.879212	1	SYPL1
ENSG00000105835	976.781	1.0383	0.631006	1.64546	0.0998751	1	NAMPT
ENSG00000105856	1652.04	-0.445601	0.632578	-0.70442	0.481171	1	HBP1
ENSG00000164597	511.25	0.0456862	0.582756	0.0783967	0.937512	1	COG5
ENSG00000075790	1795.7	0.160589	0.343985	0.466848	0.640609	1	BCAP29
ENSG00000091140	3410.01	-0.153375	0.36135	-0.42445	0.671238	1	DLD
ENSG00000091136	2416.72	-0.1679	0.381897	-0.439648	0.660192	1	LAMB1
