## Supplementary Data File for "Kidney transcriptomics signature of prospective rapid diabetic kidney disease progression": SupplementaryTable1_Differential_Expression_Analysis_Output.xlsx (part 8 of 9)

### Sheet: Composite outcome (Glom) (continued)
ensembl_id	baseMean	log2FoldChange	lfcSE	stat	pvalue	padj	symbol
ENSG00000135241	1349.38	0.118352	0.316223	0.374267	0.708206	1	PNPLA8
ENSG00000177683	808.109	0.178921	0.379123	0.471933	0.636974	1	THAP5
ENSG00000128590	3361.99	-0.368479	0.621043	-0.593323	0.552965	1	DNAJB9
ENSG00000184903	634.242	-0.631081	0.807911	-0.781128	0.434727	1	IMMP2L
ENSG00000128512	1013.74	-0.458555	0.488393	-0.938905	0.347779	1	DOCK4
ENSG00000198839	554.761	-0.182024	0.370367	-0.49147	0.623094	1	ZNF277
ENSG00000006652	596.326	-0.00555466	0.498448	-0.0111439	0.991109	1	IFRD1
ENSG00000146802	821.249	0.202702	0.43405	0.467002	0.640498	1	TMEM168
ENSG00000214194	1150.23	0.269519	0.319093	0.844641	0.398311	1	LINC00998
ENSG00000135269	1259.49	0.116381	0.864955	0.134552	0.892966	1	TES
ENSG00000105971	1998.55	-0.495741	0.460785	-1.07586	0.281989	1	CAV2
ENSG00000105974	906.669	0.0792381	0.690223	0.114801	0.908603	1	CAV1
ENSG00000198898	6651.44	0.0301888	0.327901	0.0920669	0.926645	1	CAPZA2
ENSG00000004866	703.065	-0.241815	0.477327	-0.506603	0.612433	1	ST7
ENSG00000077063	743.014	-0.873932	0.801575	-1.09027	0.275595	1	CTTNBP2
ENSG00000128534	551.815	-0.0154661	0.399935	-0.0386715	0.969152	1	LSM8
ENSG00000106025	2358.68	-0.08829	0.403186	-0.218981	0.826665	1	TSPAN12
ENSG00000071243	617.893	-0.143455	0.428619	-0.334692	0.737857	1	ING3
ENSG00000106034	701.7	0.801025	0.633669	1.26411	0.206192	1	CPED1
ENSG00000196937	1062.76	0.116512	0.356143	0.32715	0.743555	1	FAM3C
ENSG00000081803	966.216	-0.234872	0.480466	-0.488842	0.624954	1	CADPS2
ENSG00000128609	3241.43	-0.231009	0.399472	-0.578286	0.563071	1	NDUFA5
ENSG00000106299	3051.85	-0.0740526	0.464507	-0.159422	0.873337	1	WASL
ENSG00000048405	625.582	-0.304996	0.396106	-0.769985	0.441309	1	ZNF800
ENSG00000179562	454.111	-0.473211	0.511605	-0.924954	0.35499	1	GCC1
ENSG00000004059	3220.07	-0.00792759	0.342277	-0.0231613	0.981522	1	ARF5
ENSG00000197157	2452.21	-0.0012769	0.367549	-0.00347408	0.997228	1	SND1
ENSG00000106344	553.026	-0.202573	0.596344	-0.339691	0.734089	1	RBM28
ENSG00000106348	1059	-0.561742	0.394947	-1.42232	0.154932	1	IMPDH1
ENSG00000135245	279.401	0.896573	0.563162	1.59203	0.111377	1	HILPDA
ENSG00000165055	322.464	-0.176533	0.620628	-0.284442	0.776071	1	METTL2B
ENSG00000128595	4784.31	-0.00743901	0.38901	-0.0191229	0.984743	1	CALU
ENSG00000128524	4127.96	0.158484	0.373736	0.424054	0.671526	1	ATP6V1F
ENSG00000064419	1085.45	0.141413	0.360575	0.392187	0.69492	1	TNPO3
ENSG00000158467	1055.31	-0.115557	0.440774	-0.262167	0.793192	1	AHCYL2
ENSG00000186591	3412.87	-0.10852	0.389222	-0.278813	0.780388	1	UBE2H
ENSG00000091732	777.845	0.251626	0.393284	0.639808	0.522297	1	ZC3HC1
ENSG00000128607	1195.76	0.258514	0.387967	0.666331	0.5052	1	KLHDC10
ENSG00000146842	555.937	0.0507304	0.435685	0.116438	0.907305	1	TMEM209
ENSG00000106477	386.177	0.198193	0.5651	0.350722	0.725797	1	CEP41
ENSG00000231721	183.689	-0.0766107	0.558988	-0.137053	0.890989	1	LINC-PINT
ENSG00000128585	1519.07	0.450123	0.491449	0.915909	0.359715	1	MKLN1
ENSG00000273489	227.037	-1.05116	0.921781	-1.14036	0.254136	1	RP11-180C16.1
ENSG00000128567	66683.4	-0.988345	0.487005	-2.02944	0.0424138	1	PODXL
ENSG00000106554	1409.42	0.324589	0.511847	0.634153	0.525981	1	CHCHD3
ENSG00000131558	1204.13	-0.506211	0.364296	-1.38956	0.164663	1	EXOC4
ENSG00000205060	790.728	-0.0455224	0.498171	-0.0913792	0.927191	1	SLC35B4
ENSG00000085662	3115.8	-0.0930938	0.316565	-0.294074	0.768701	1	AKR1B1
ENSG00000172331	830.766	0.567327	0.447616	1.26744	0.204997	1	BPGM
ENSG00000122786	17466.2	0.432502	0.439139	0.984886	0.32468	1	CALD1
ENSG00000122783	711.542	-0.0196011	0.393741	-0.0497817	0.960296	1	C7orf49
ENSG00000146859	1384.02	-0.606957	0.404629	-1.50003	0.133606	1	TMEM140
ENSG00000105875	971.028	0.527909	0.418381	1.26179	0.207024	1	WDR91
ENSG00000080802	684.877	0.163678	0.400272	0.408917	0.6826	1	CNOT4
ENSG00000155561	533.399	-0.264585	0.456872	-0.579123	0.562506	1	NUP205
ENSG00000243317	1832.52	0.0983546	0.345784	0.28444	0.776073	1	C7orf73
ENSG00000105887	2776.68	0.128611	0.303511	0.423746	0.671751	1	MTPN
ENSG00000105894	304.942	1.25374	0.61307	2.04501	0.0408537	1	PTN
ENSG00000182158	1902.15	0.202044	0.393014	0.514088	0.607191	1	CREB3L2
ENSG00000122779	687.809	-0.322168	0.428969	-0.751029	0.452635	1	TRIM24
ENSG00000105939	1694.74	0.158358	0.32615	0.485537	0.627296	1	ZC3HAV1
ENSG00000164898	480.567	0.111816	0.505809	0.221064	0.825043	1	C7orf55
ENSG00000146963	1024.65	-0.142818	0.297038	-0.480806	0.630654	1	C7orf55-LUC7L2
ENSG00000064393	8003.53	-0.142695	0.482515	-0.295731	0.767436	1	HIPK2
ENSG00000059377	616.365	0.0236118	0.420387	0.0561668	0.955209	1	TBXAS1
ENSG00000157800	773.931	-0.139063	0.515023	-0.270014	0.78715	1	SLC37A3
ENSG00000133606	2265.34	-0.119848	0.378563	-0.316587	0.751557	1	MKRN1
ENSG00000090266	7901.98	0.23741	0.3633	0.653482	0.513446	1	NDUFB2
ENSG00000090263	802.162	0.295212	0.37428	0.788748	0.430259	1	MRPS33
ENSG00000006530	193.045	0.0304698	1.02242	0.0298017	0.976225	1	AGK
ENSG00000106028	1652.77	0.222235	0.280819	0.791381	0.428722	1	SSBP1
ENSG00000106123	133.141	-0.767771	0.69582	-1.1034	0.269851	1	EPHB6
ENSG00000197448	4577.73	0.337716	0.398264	0.84797	0.396455	1	GSTK1
ENSG00000106144	507.576	0.272627	0.430139	0.63381	0.526205	1	CASP2
ENSG00000232533	237.983	0.615399	0.568737	1.08205	0.279232	1	AC093673.5
ENSG00000159840	3542.63	0.439658	0.419486	1.04809	0.294598	1	ZYX
ENSG00000198420	509.13	-0.339296	0.365441	-0.928454	0.353172	1	FAM115A
ENSG00000196511	228.172	0.373368	0.881072	0.423766	0.671736	1	TPK1
ENSG00000055130	1073.41	-0.00648225	0.32663	-0.0198459	0.984166	1	CUL1
ENSG00000155660	3765.18	0.155477	0.285624	0.544341	0.586207	1	PDIA4
ENSG00000197362	254.632	0.333105	0.519144	0.641643	0.521105	1	ZNF786
ENSG00000170260	307.943	0.0237164	0.483555	0.0490459	0.960883	1	ZNF212
ENSG00000181220	400.402	-0.747649	0.605054	-1.23567	0.21658	1	ZNF746
ENSG00000133624	233.969	-0.341618	0.603399	-0.566156	0.571287	1	ZNF767P
ENSG00000181444	463.242	-0.971926	0.484267	-2.007	0.0447492	1	ZNF467
ENSG00000106479	275.731	0.389244	0.491159	0.792502	0.428068	1	ZNF862
ENSG00000171130	1341.29	-0.202184	0.530732	-0.380953	0.703238	1	ATP6V0E2
ENSG00000106538	6521.53	-0.647797	0.452421	-1.43185	0.152188	1	RARRES2
ENSG00000214022	1916.18	-0.0830689	0.427896	-0.194133	0.846072	1	REPIN1
ENSG00000171115	2798.72	-0.587234	0.381124	-1.54079	0.123367	1	GIMAP8
ENSG00000179144	5815.86	-0.706142	0.413467	-1.70785	0.0876635	1	GIMAP7
ENSG00000133574	3795.48	-0.696444	0.339436	-2.05177	0.0401923	1	GIMAP4
ENSG00000133561	2486.72	-0.68014	0.371081	-1.83286	0.066823	1	GIMAP6
ENSG00000106560	661.593	-0.0277664	0.518155	-0.0535871	0.957264	1	GIMAP2
ENSG00000196329	2982.93	-0.277452	0.447795	-0.619596	0.535524	1	GIMAP5
ENSG00000213203	1825.18	-0.693365	0.593641	-1.16799	0.242812	1	GIMAP1
ENSG00000106565	7128.45	0.724355	0.62318	1.16235	0.245092	1	TMEM176B
ENSG00000002933	4976.46	1.37476	0.680036	2.0216	0.0432175	1	TMEM176A
ENSG00000164867	634.01	-0.386959	0.671033	-0.576662	0.564168	1	NOS3
ENSG00000197150	856.8	0.531113	0.377621	1.40647	0.159585	1	ABCB8
ENSG00000164885	497.014	0.279219	0.458951	0.608387	0.542931	1	CDK5
ENSG00000164889	1390.74	-0.0350699	0.347659	-0.100875	0.91965	1	SLC4A2
ENSG00000164896	2133.5	-0.304769	0.422944	-0.72059	0.471162	1	FASTK
ENSG00000164897	620.022	0.148327	0.414212	0.358094	0.720273	1	TMUB1
ENSG00000133612	884.66	0.144782	0.54829	0.26406	0.791733	1	AGAP3
ENSG00000033050	1429.75	0.344696	0.4174	0.825816	0.408908	1	ABCF2
ENSG00000033100	827.7	0.163613	0.446753	0.366228	0.714195	1	CHPF2
ENSG00000082014	1175.36	-0.728071	0.584213	-1.24624	0.212675	1	SMARCD3
ENSG00000013374	1692.05	-0.261505	0.317607	-0.823361	0.410302	1	NUB1
ENSG00000187260	348.631	-0.721	0.925959	-0.778653	0.436184	1	WDR86
ENSG00000106615	3250.06	-0.24377	0.284205	-0.857725	0.391045	1	RHEB
ENSG00000106617	528.303	0.31886	0.504919	0.631507	0.527709	1	PRKAG2
ENSG00000178234	3707.41	0.134094	0.570158	0.235187	0.814064	1	GALNT11
ENSG00000055609	2315.64	0.33641	0.325464	1.03363	0.301307	1	KMT2C
ENSG00000261455	213.827	-0.888375	0.604058	-1.47068	0.141378	1	LINC01003
ENSG00000214106	223.372	-0.275601	0.404297	-0.681678	0.495442	1	PAXIP1-AS2
ENSG00000273344	251.097	-0.558405	0.608849	-0.917149	0.359065	1	PAXIP1-AS1
ENSG00000186480	1188.24	-0.0396294	0.438276	-0.0904211	0.927953	1	INSIG1
ENSG00000182648	266.216	-0.610214	0.689794	-0.884632	0.376355	1	LINC01006
ENSG00000105983	834.835	-0.260479	0.361149	-0.721251	0.470755	1	LMBR1
ENSG00000146909	319.521	0.755233	0.480196	1.57276	0.115775	1	NOM1
ENSG00000009335	949.693	0.0143451	0.517521	0.0277188	0.977886	1	UBE3C
ENSG00000105993	2492.3	-0.0268341	0.523068	-0.0513014	0.959085	1	DNAJB6
ENSG00000155093	1317.16	-0.624604	0.456768	-1.36744	0.171487	1	PTPRN2
ENSG00000117868	2091.75	-0.669209	0.465038	-1.43904	0.150139	1	ESYT2
ENSG00000126870	888.399	0.00233627	0.382412	0.0061093	0.995126	1	WDR60
ENSG00000178605	1517.13	-0.61813	0.373286	-1.65591	0.0977393	1	GTPBP6
ENSG00000185291	537.039	0.530012	0.9241	0.573544	0.566276	1	IL3RA
ENSG00000169100	15299.8	0.234852	0.310158	0.757202	0.448929	1	SLC25A6
ENSG00000169093	1505.37	-0.241401	0.491921	-0.490732	0.623616	1	ASMTL
ENSG00000197976	879.454	-0.0347897	0.323366	-0.107586	0.914324	1	AKAP17A
ENSG00000169084	785.744	-0.201495	0.443263	-0.454574	0.649416	1	DHRSX
ENSG00000214717	1525.08	0.0492616	0.355613	0.138526	0.889825	1	ZBED1
ENSG00000002586	5456.36	-0.04507	0.458385	-0.0983235	0.921675	1	CD99
ENSG00000006756	1512.57	0.474924	0.430838	1.10233	0.270319	1	ARSD
ENSG00000183943	859.722	-0.124656	0.61938	-0.201258	0.840496	1	PRKX
ENSG00000130021	585.51	0.316618	0.508415	0.622756	0.533445	1	HDHD1
ENSG00000101846	929.757	-0.02247	0.570617	-0.0393784	0.968589	1	STS
ENSG00000006757	687.242	0.438538	0.416553	1.05278	0.292443	1	PNPLA4
ENSG00000101849	1475.72	-0.253342	0.502097	-0.504567	0.613863	1	TBL1X
ENSG00000047644	1920.24	-0.340839	0.38604	-0.882911	0.377284	1	WWC3
ENSG00000101871	864.392	-0.323098	0.665643	-0.485393	0.627398	1	MID1
ENSG00000004961	667.267	0.018725	0.475289	0.0393971	0.968574	1	HCCS
ENSG00000005302	654.445	-0.145069	0.375387	-0.386453	0.699161	1	MSL3
ENSG00000101911	840.238	0.0966756	0.468796	0.206221	0.836618	1	PRPS2
ENSG00000205542	43959.3	-0.018856	0.464905	-0.0405589	0.967648	1	TMSB4X
ENSG00000123595	683.059	0.161734	0.411583	0.392955	0.694353	1	RAB9A
ENSG00000196459	583.038	0.0119016	0.373479	0.0318669	0.974578	1	TRAPPC2
ENSG00000046651	808.508	-0.393446	0.330076	-1.19198	0.233267	1	OFD1
ENSG00000046653	1106.29	0.512287	0.465843	1.0997	0.271463	1	GPM6B
ENSG00000046647	578.477	0.334413	0.500434	0.668245	0.503977	1	GEMIN8
ENSG00000130150	622.762	-0.416715	0.481835	-0.864851	0.387121	1	MOSPD2
ENSG00000087842	573.4	-0.745527	0.687706	-1.08408	0.27833	1	PIR
ENSG00000169249	403.009	-0.317451	0.501574	-0.63291	0.526793	1	ZRSR2
ENSG00000182287	2537.89	-0.0858953	0.427596	-0.20088	0.840793	1	AP1S2
ENSG00000047230	354.599	-0.481246	0.479584	-1.00346	0.315637	1	CTPS2
ENSG00000169895	1553.71	0.0984073	0.351504	0.27996	0.779508	1	SYAP1
ENSG00000086712	380.501	0.095143	0.7798	0.12201	0.902891	1	TXLNG
ENSG00000102054	2493.9	0.0446898	0.297986	0.149973	0.880786	1	RBBP7
ENSG00000169891	540.212	0.55655	0.664968	0.836957	0.402617	1	REPS2
ENSG00000047634	408.272	0.264585	0.542693	0.487541	0.625875	1	SCML1
ENSG00000008086	425.594	0.256554	0.545326	0.470461	0.638026	1	CDKL5
ENSG00000044446	370.829	-0.3161	0.439758	-0.718804	0.472261	1	PHKA2
ENSG00000131828	2812.96	0.207776	0.453795	0.457862	0.647052	1	PDHA1
ENSG00000147010	1326.84	-0.321649	0.375944	-0.855576	0.392232	1	SH3KBP1
ENSG00000173674	1865.37	-0.0457535	0.448015	-0.102125	0.918658	1	EIF1AX
ENSG00000177189	1392.73	-0.101156	0.508922	-0.198765	0.842446	1	RPS6KA3
ENSG00000102172	1675.13	0.0761343	0.43346	0.175643	0.860574	1	SMS
ENSG00000123131	2210.26	-0.058323	0.324606	-0.179674	0.857409	1	PRDX4
ENSG00000123130	1190.36	0.112964	0.482123	0.234306	0.814748	1	ACOT9
ENSG00000130066	9608.35	0.365667	0.365432	1.00064	0.316999	1	SAT1
ENSG00000184831	659.168	-0.118328	0.476818	-0.248161	0.80401	1	APOO
ENSG00000130741	2093.13	-0.113629	0.369096	-0.307857	0.758191	1	EIF2S3
ENSG00000005889	985.012	0.536239	0.459561	1.16685	0.24327	1	ZFX
ENSG00000260822	448.204	0.0119464	0.596911	0.0200137	0.984032	1	GS1-358P8.4
ENSG00000198814	1055.62	0.252205	0.731576	0.344742	0.730288	1	GK
ENSG00000157625	460.965	0.276447	0.558318	0.495143	0.620499	1	TAB3
ENSG00000198947	522.318	0.0255426	0.653517	0.0390848	0.968823	1	DMD
ENSG00000147027	5521.67	-0.54802	0.435168	-1.25933	0.207912	1	TMEM47
ENSG00000165169	3090.78	-0.249356	0.407415	-0.612046	0.540507	1	DYNLT3
ENSG00000101955	184.472	-0.869168	0.811445	-1.07114	0.284108	1	SRPX
ENSG00000156313	372.458	-0.342234	0.453524	-0.75461	0.450483	1	RPGR
ENSG00000156298	4774.11	-0.600116	0.448522	-1.33799	0.1809	1	TSPAN7
ENSG00000165175	330.318	0.268204	0.435407	0.615985	0.537904	1	MID1IP1
ENSG00000183337	794.049	-0.0373788	0.502991	-0.0743131	0.940761	1	BCOR
ENSG00000182220	7857.8	-0.345953	0.315738	-1.0957	0.273212	1	ATP6AP2
ENSG00000185753	709.204	-0.102574	0.389499	-0.263348	0.792283	1	CXorf38
ENSG00000124486	3222.41	-0.040276	0.397632	-0.10129	0.919321	1	USP9X
ENSG00000215301	4079.73	0.11688	0.432741	0.270092	0.78709	1	DDX3X
ENSG00000147044	525.516	-0.171985	0.507191	-0.339092	0.73454	1	CASK
ENSG00000189221	2159.51	0.902192	0.470856	1.91607	0.0553564	1	MAOA
ENSG00000069535	2624.05	-0.424182	0.691581	-0.613351	0.539644	1	MAOB
ENSG00000069509	521.353	0.168156	0.568743	0.295662	0.767488	1	FUNDC1
ENSG00000147121	452.499	-0.429683	0.423743	-1.01402	0.310574	1	KRBOX4
ENSG00000130988	807.234	0.391423	0.560816	0.697953	0.485207	1	RGN
ENSG00000147123	2610.39	0.175944	0.374942	0.469256	0.638887	1	NDUFB11
ENSG00000182872	1345.99	-0.42829	0.306946	-1.39533	0.162917	1	RBM10
ENSG00000130985	5928.36	-0.0187279	0.26691	-0.0701657	0.944062	1	UBA1
ENSG00000102225	1547.41	-0.747325	0.350318	-2.13328	0.0329022	1	CDK16
ENSG00000102226	3006.71	-0.493594	0.346756	-1.42346	0.154603	1	USP11
ENSG00000078061	2131.12	-0.178658	0.370758	-0.481872	0.629897	1	ARAF
ENSG00000102265	9385.99	0.37292	0.538203	0.692899	0.488373	1	TIMP1
ENSG00000126756	1244.27	0.365327	0.278659	1.31102	0.189852	1	UXT
ENSG00000068438	765.641	-0.209592	0.740671	-0.282976	0.777195	1	FTSJ1
ENSG00000147155	1020.56	0.986308	0.478943	2.05934	0.0394613	1	EBP
ENSG00000068354	544.77	0.347371	0.683439	0.508269	0.611265	1	TBC1D25
ENSG00000102317	3268.2	-0.31714	0.39332	-0.806315	0.420061	1	RBM3
ENSG00000101940	3643.56	0.201839	0.311245	0.648487	0.51667	1	WDR13
ENSG00000101945	203.583	0.67269	0.663164	1.01436	0.310409	1	SUV39H1
ENSG00000094631	1907.57	0.292415	0.363085	0.805362	0.420611	1	HDAC6
ENSG00000102109	1206.49	-1.29148	0.801848	-1.61063	0.107259	1	PCSK1N
ENSG00000126768	1302.67	0.178408	0.339267	0.525863	0.598984	1	TIMM17B
ENSG00000102103	1508.37	0.336854	0.335206	1.00492	0.314937	1	PQBP1
ENSG00000102100	866.669	0.115431	0.400093	0.28851	0.772956	1	SLC35A2
ENSG00000068400	1175.36	-0.0289447	0.387037	-0.0747853	0.940386	1	GRIPAP1
ENSG00000068323	1323.67	0.156781	0.424493	0.369339	0.711875	1	TFE3
ENSG00000243279	820.231	0.0364439	0.327358	0.111328	0.911357	1	PRAF2
ENSG00000196998	1542.66	0.131728	0.283801	0.464158	0.642535	1	WDR45
ENSG00000068394	739.852	0.0572326	0.616748	0.0927974	0.926065	1	GPKOW
ENSG00000269313	216.054	-0.850021	0.843565	-1.00765	0.313621	1	MAGIX
ENSG00000102007	1498.01	-0.00861482	0.416286	-0.0206945	0.983489	1	PLP2
ENSG00000101997	544.276	0.529131	0.447487	1.18245	0.237027	1	CCDC22
ENSG00000158352	592.978	0.209002	0.402476	0.51929	0.603558	1	SHROOM4
ENSG00000122824	707.993	0.222951	0.662995	0.336279	0.736661	1	NUDT10
ENSG00000179222	2582.65	-0.142478	0.30261	-0.470832	0.637761	1	MAGED1
ENSG00000184205	739.941	-0.488841	0.474049	-1.0312	0.302445	1	TSPYL2
ENSG00000126012	470.984	0.144337	0.451867	0.319423	0.749405	1	KDM5C
ENSG00000124313	298.407	-0.422738	0.462032	-0.914953	0.360216	1	IQSEC2
ENSG00000072501	2158.29	0.423471	0.290045	1.46002	0.144285	1	SMC1A
ENSG00000072506	1919.59	0.277476	0.286808	0.967464	0.333312	1	HSD17B10
ENSG00000086758	2610.18	0.0683062	0.351955	0.194076	0.846116	1	HUWE1
ENSG00000172943	382.332	0.0656089	0.545303	0.120316	0.904232	1	PHF8
ENSG00000158526	3114.01	-0.171216	0.420637	-0.407039	0.68398	1	TSR2
ENSG00000102316	11139.4	-0.14268	0.330543	-0.431652	0.665995	1	MAGED2
ENSG00000067445	449.846	-0.0250897	0.834325	-0.0300718	0.97601	1	TRO
ENSG00000169188	645.84	0.177854	0.443868	0.400692	0.688647	1	APEX2
ENSG00000182518	564.096	0.13913	0.504914	0.275551	0.782893	1	FAM104B
ENSG00000187601	961.527	-0.170263	0.360628	-0.472128	0.636835	1	MAGEH1
ENSG00000188021	1608.21	-0.0106271	0.487665	-0.0217918	0.982614	1	UBQLN2
ENSG00000204272	1577.8	0.0139471	0.387778	0.0359667	0.971309	1	LINC01420
ENSG00000235437	440.292	-0.261397	0.51175	-0.510791	0.609498	1	LINC01278
ENSG00000131089	436.447	0.363465	0.612157	0.593744	0.552683	1	ARHGEF9
ENSG00000126970	327.665	-0.117609	0.644208	-0.182564	0.85514	1	ZC4H2
ENSG00000001497	850.098	0.261858	0.526164	0.497674	0.618714	1	LAS1L
ENSG00000147065	11713.8	-0.161864	0.349168	-0.463569	0.642956	1	MSN
ENSG00000089472	583.145	0.0805095	0.450115	0.178864	0.858044	1	HEPH
ENSG00000169083	927.307	0.281926	0.578084	0.48769	0.625769	1	AR
ENSG00000079482	141.258	0.595505	0.648783	0.91788	0.358682	1	OPHN1
ENSG00000181704	2134.75	0.00524829	0.32128	0.0163356	0.986967	1	YIPF6
ENSG00000130052	1365	-0.140332	0.366601	-0.382792	0.701874	1	STARD8
ENSG00000090776	6239.35	-0.273736	0.431515	-0.634359	0.525847	1	EFNB1
ENSG00000181191	1183.02	-0.318559	0.487111	-0.653976	0.513127	1	PJA1
ENSG00000089289	1522.66	0.0941805	0.443649	0.212286	0.831884	1	IGBP1
ENSG00000120509	1287.32	-0.0117077	0.320767	-0.0364991	0.970884	1	PDZD11
ENSG00000147164	684.656	0.13586	0.560734	0.242289	0.808557	1	SNX12
ENSG00000184481	340.773	-0.728072	0.661081	-1.10133	0.270751	1	FOXO4
ENSG00000147130	466.446	-0.0280223	0.613854	-0.0456498	0.963589	1	ZMYM3
ENSG00000147140	4903.1	0.00323347	0.271605	0.011905	0.990501	1	NONO
ENSG00000147133	613.955	0.200639	0.538299	0.372728	0.709351	1	TAF1
ENSG00000147162	1963.19	0.214175	0.352716	0.607217	0.543707	1	OGT
ENSG00000102309	847.812	-0.191462	0.335039	-0.571462	0.567687	1	PIN4
ENSG00000198034	8092.69	0.37123	0.326118	1.13833	0.254983	1	RPS4X
ENSG00000147099	507.684	0.0721422	0.596129	0.121018	0.903677	1	HDAC8
ENSG00000225470	623.246	-0.328731	0.475454	-0.691406	0.489311	1	JPX
ENSG00000230590	315.512	-0.423774	0.860794	-0.492307	0.622503	1	FTX
ENSG00000271430	205.844	0.0736241	0.6691	0.110035	0.912382	1	RP3-368A4.5
ENSG00000147100	608.33	0.463647	0.358795	1.29224	0.196276	1	SLC16A2
ENSG00000094841	308.378	-0.115688	0.559651	-0.206715	0.836232	1	UPRT
ENSG00000102383	149.049	-0.465966	0.665514	-0.70016	0.483828	1	ZDHHC15
ENSG00000102390	888.962	0.0873877	0.384939	0.227017	0.820411	1	PBDC1
ENSG00000198934	316.933	-0.7021	0.404166	-1.73716	0.0823598	1	MAGEE1
ENSG00000085224	5220.63	-0.0137382	0.306911	-0.0447629	0.964296	1	ATRX
ENSG00000102158	4340.16	0.0204269	0.413612	0.0493867	0.960611	1	MAGT1
ENSG00000131174	4474.87	0.169042	0.305704	0.55296	0.580291	1	COX7B
ENSG00000165240	420.346	0.42683	0.430445	0.991602	0.321392	1	ATP7A
ENSG00000102144	9460.19	0.425883	0.227619	1.87104	0.0613402	1	PGK1
ENSG00000187325	1088.03	-0.332604	0.435225	-0.764212	0.444741	1	TAF9B
ENSG00000173198	349.349	-0.902569	0.797768	-1.13137	0.2579	1	CYSLTR1
ENSG00000078596	2032.11	-0.0417904	0.449323	-0.0930073	0.925898	1	ITM2A
ENSG00000198157	348.066	0.0676118	0.412158	0.164044	0.869697	1	HMGN5
ENSG00000131171	4743.49	0.050652	0.314712	0.160947	0.872135	1	SH3BGRL
ENSG00000155008	943.78	-0.0758646	0.51983	-0.145941	0.883968	1	APOOL
ENSG00000188419	679.389	-0.0377802	0.374564	-0.100865	0.919658	1	CHM
ENSG00000186310	296.22	0.284596	0.515272	0.552322	0.580728	1	NAP1L3
ENSG00000147202	496.586	-0.0686988	0.493481	-0.139213	0.889282	1	DIAPH2
ENSG00000000003	1835.67	-0.0856582	0.507403	-0.168817	0.865941	1	TSPAN6
ENSG00000102362	306.082	0.811613	0.605436	1.34054	0.180069	1	SYTL4
ENSG00000101811	357.38	0.00950996	0.476663	0.0199511	0.984082	1	CSTF2
ENSG00000188917	665.737	0.435222	0.540286	0.80554	0.420508	1	TRMT2B
ENSG00000126953	155.104	-0.386032	0.677278	-0.569975	0.568695	1	TIMM8A
ENSG00000241343	223.642	0.108114	0.520714	0.207627	0.83552	1	RPL36A
ENSG00000102393	421.332	0.152726	0.563844	0.270866	0.786494	1	GLA
ENSG00000126945	3037.26	-0.131797	0.378864	-0.347876	0.727933	1	HNRNPH2
ENSG00000196440	198.667	-0.0529856	0.845822	-0.0626439	0.95005	1	ARMCX4
ENSG00000126947	861.108	0.217612	0.476488	0.456699	0.647887	1	ARMCX1
ENSG00000198960	271.663	-0.542221	0.514168	-1.05456	0.291627	1	ARMCX6
ENSG00000102401	3546.26	-0.191963	0.331879	-0.578414	0.562985	1	ARMCX3
ENSG00000184867	897.948	-0.684951	0.555324	-1.23343	0.217417	1	ARMCX2
ENSG00000184905	1013.13	-0.737092	0.497219	-1.48243	0.138226	1	TCEAL2
ENSG00000184515	911.978	0.167324	0.520314	0.321584	0.747768	1	BEX5
ENSG00000158164	254.782	-0.239948	0.967506	-0.248007	0.804129	1	TMSB15A
ENSG00000133169	265.625	-0.557807	0.615501	-0.906265	0.364796	1	BEX1
ENSG00000147206	450.079	0.12532	0.92817	0.135018	0.892598	1	NXF3
ENSG00000102409	3266.33	-0.547291	0.523882	-1.04469	0.296168	1	BEX4
ENSG00000180964	2223.09	0.018536	0.315117	0.0588224	0.953094	1	TCEAL8
ENSG00000133134	975.292	-0.768017	0.731757	-1.04955	0.293924	1	BEX2
ENSG00000182916	504.123	-0.869815	0.605735	-1.43597	0.151012	1	TCEAL7
ENSG00000185222	3791.05	-0.15797	0.288245	-0.548042	0.583663	1	WBP5
ENSG00000166681	10258.5	-0.405144	0.274822	-1.4742	0.140427	1	NGFRAP1
ENSG00000133142	3251.94	-0.184634	0.245509	-0.752044	0.452025	1	TCEAL4
ENSG00000196507	1117.54	-0.530105	0.393844	-1.34598	0.178309	1	TCEAL3
ENSG00000172465	813.708	0.214026	0.446148	0.479719	0.631427	1	TCEAL1
ENSG00000123562	3524.78	-0.148733	0.291786	-0.509733	0.610239	1	MORF4L2
ENSG00000123575	801.328	0.20251	0.433971	0.466644	0.640755	1	FAM199X
ENSG00000133138	462.732	0.941359	0.598275	1.57346	0.115613	1	TBC1D8B
ENSG00000133131	447.499	0.482486	0.504479	0.956404	0.338868	1	MORC4
ENSG00000089682	592.901	-0.286943	0.407434	-0.70427	0.481265	1	RBM41
ENSG00000147224	432.784	-0.014553	0.447735	-0.0325036	0.97407	1	PRPS1
ENSG00000157514	12452.2	-0.802205	0.478375	-1.67694	0.0935546	1	TSC22D3
ENSG00000101843	1054.67	0.366539	0.574769	0.637716	0.523659	1	PSMD10
ENSG00000101844	477.285	0.160465	0.535163	0.299844	0.764296	1	ATG4A
ENSG00000188153	839.987	-0.623113	0.709131	-0.878699	0.379564	1	COL4A5
ENSG00000068366	3149.74	0.58615	0.50425	1.16242	0.245065	1	ACSL4
ENSG00000101938	3140.02	-0.740604	0.60371	-1.22675	0.219915	1	CHRDL1
ENSG00000101901	827.703	0.0417314	0.376092	0.110961	0.911648	1	ALG13
ENSG00000126016	1224.67	0.429836	0.513259	0.837465	0.402331	1	AMOT
ENSG00000123496	1333.89	-1.1606	0.769033	-1.50917	0.131255	1	IL13RA2
ENSG00000102024	6305	-0.402405	0.363249	-1.10779	0.267952	1	PLS3
ENSG00000131725	382.745	0.260488	0.467434	0.557272	0.577341	1	WDR44
ENSG00000131724	2432.57	0.0849866	0.449425	0.189101	0.850014	1	IL13RA1
ENSG00000101856	5467.93	0.177619	0.366018	0.485272	0.627483	1	PGRMC1
ENSG00000005022	12294.5	0.262918	0.348906	0.75355	0.451119	1	SLC25A5
ENSG00000018610	412.578	-0.0271467	0.578497	-0.0469261	0.962572	1	CXorf56
ENSG00000077721	1783.91	0.220842	0.326482	0.676429	0.498769	1	UBE2A
ENSG00000125354	548.822	-0.530932	0.445652	-1.19136	0.233512	1	SEPT6
ENSG00000198918	2017	0.0922428	0.486183	0.189729	0.849522	1	RPL39
ENSG00000125351	615.355	-0.405453	0.338897	-1.19639	0.231545	1	UPF3B
ENSG00000125352	384.499	-0.19852	0.705344	-0.281451	0.778365	1	RNF113A
ENSG00000125356	5662.97	0.0698555	0.306627	0.227819	0.819787	1	NDUFA1
ENSG00000101882	719.535	-0.179354	0.457129	-0.392348	0.694801	1	NKAP
ENSG00000005893	5775.76	0.313033	0.284706	1.0995	0.271552	1	LAMP2
ENSG00000158290	1067.15	0.0535877	0.564109	0.0949954	0.924318	1	CUL4B
ENSG00000232119	887.751	0.223009	0.401215	0.555834	0.578324	1	MCTS1
ENSG00000171155	1304.13	-0.0893494	0.308953	-0.2892	0.772428	1	C1GALT1C1
ENSG00000125676	2083.1	0.226871	0.304587	0.744847	0.456364	1	THOC2
ENSG00000101966	1703.1	0.438968	0.425948	1.03057	0.302745	1	XIAP
ENSG00000101972	2074.11	0.160867	0.428332	0.375566	0.70724	1	STAG2
ENSG00000102038	1865.84	0.233749	0.357935	0.653049	0.513725	1	SMARCA1
ENSG00000122126	627.506	0.151515	0.348925	0.434235	0.664118	1	OCRL
ENSG00000188706	1147.16	0.381094	0.535508	0.711649	0.476682	1	ZDHHC9
ENSG00000156697	359.812	-0.108595	0.405059	-0.268097	0.788625	1	UTP14A
ENSG00000156709	2313.76	0.0209088	0.360899	0.0579351	0.9538	1	AIFM1
ENSG00000102078	183.055	-0.534308	0.683589	-0.781621	0.434437	1	SLC25A14
ENSG00000134597	404.777	0.116138	0.415587	0.279454	0.779896	1	RBMX2
ENSG00000165675	488.529	-0.0579884	0.422903	-0.13712	0.890936	1	ENOX2
ENSG00000123728	604.606	-0.113217	0.436852	-0.259166	0.795507	1	RAP2C
ENSG00000076770	500.501	-0.0250836	0.585655	-0.0428301	0.965837	1	MBNL3
ENSG00000076716	1156.45	-0.641606	0.717299	-0.894474	0.371068	1	GPC4
ENSG00000147257	1612.86	-1.11771	1.47384	-0.75837	0.448229	1	GPC3
ENSG00000156531	694.672	-0.208024	0.421012	-0.494104	0.621232	1	PHF6
ENSG00000165704	984.413	-0.0942961	0.463503	-0.203442	0.838789	1	HPRT1
ENSG00000223749	287.372	-1.2055	0.672665	-1.79212	0.0731132	1	MIR503HG
ENSG00000156504	530.606	-0.0808709	0.588523	-0.137413	0.890704	1	FAM122B
ENSG00000101928	396.175	-0.100173	0.478595	-0.209307	0.834209	1	MOSPD1
ENSG00000184785	224.008	-0.78223	0.625739	-1.25009	0.211267	1	SMIM10
ENSG00000212747	660.559	-0.0863258	0.398396	-0.216684	0.828455	1	FAM127C
ENSG00000134590	3066.78	-0.158085	0.342224	-0.461933	0.644129	1	FAM127A
ENSG00000203950	1779.35	0.0620078	0.277108	0.223768	0.822938	1	FAM127B
ENSG00000186376	391.694	-0.269557	0.447172	-0.602805	0.546638	1	ZNF75D
ENSG00000173275	297.514	-0.470197	0.589856	-0.797138	0.425371	1	ZNF449
ENSG00000169446	597.506	0.458416	0.473811	0.967507	0.333291	1	MMGT1
ENSG00000022267	4474.47	-0.0146827	0.526803	-0.0278713	0.977765	1	FHL1
ENSG00000102241	1912.49	-0.276289	0.354057	-0.780354	0.435183	1	HTATSF1
ENSG00000129675	765.24	-0.353675	0.501215	-0.705636	0.480414	1	ARHGEF6
ENSG00000147274	3350.05	-0.0712106	0.302047	-0.23576	0.813619	1	RBMX
ENSG00000129682	457.365	0.0721466	0.475283	0.151797	0.879347	1	FGF13
ENSG00000101974	1028.74	0.246127	0.334206	0.736452	0.461456	1	ATP11C
ENSG00000182195	936.773	-0.0302304	0.350484	-0.0862533	0.931265	1	LDOC1
ENSG00000102081	1419.34	0.135525	0.431985	0.313726	0.753729	1	FMR1
ENSG00000010404	2293.96	-0.261962	0.335363	-0.781128	0.434727	1	IDS
ENSG00000197620	280.998	0.185608	0.582662	0.318552	0.750066	1	CXorf40A
ENSG00000269556	365.932	-0.794542	0.471711	-1.68438	0.0921077	1	TMEM185A
ENSG00000197021	379.269	-0.201154	0.401354	-0.501189	0.616238	1	CXorf40B
ENSG00000102181	2211.47	0.113399	0.426803	0.265694	0.790475	1	CD99L2
ENSG00000029993	394.834	-0.572548	0.5975	-0.958239	0.337942	1	HMGB3
ENSG00000160131	1306.44	0.212305	0.446884	0.475079	0.634731	1	VMA21
ENSG00000147400	1062.19	-0.229639	0.595098	-0.385884	0.699583	1	CETN2
ENSG00000147383	566.728	-0.156891	0.354505	-0.442563	0.658082	1	NSDHL
ENSG00000147394	1690.78	-1.28427	0.652986	-1.96676	0.0492112	1	ZNF185
ENSG00000182492	22171.1	-0.113494	0.506293	-0.224167	0.822627	1	BGN
ENSG00000262919	615.675	0.276495	0.379174	0.729205	0.465876	1	FAM58A
ENSG00000185825	8305.72	0.0053988	0.373356	0.0144602	0.988463	1	BCAP31
ENSG00000067829	2206.52	0.751384	0.366454	2.05042	0.0403233	1	IDH3G
ENSG00000180879	6389.35	-0.103531	0.499417	-0.207303	0.835773	1	SSR4
ENSG00000089820	711.175	-0.337911	0.804165	-0.420201	0.674339	1	ARHGAP4
ENSG00000102030	833.783	0.217597	0.349889	0.621904	0.534005	1	NAA10
ENSG00000172534	792.095	0.3809	0.409108	0.93105	0.351828	1	HCFC1
ENSG00000184216	1704.77	0.0753375	0.537754	0.140096	0.888584	1	IRAK1
ENSG00000169057	1392	0.211542	0.465906	0.454044	0.649797	1	MECP2
ENSG00000196924	12165.9	0.354251	0.494771	0.71599	0.473998	1	FLNA
ENSG00000102119	388.463	-0.356573	0.408442	-0.873007	0.38266	1	EMD
ENSG00000147403	16395	0.306115	0.427366	0.716283	0.473817	1	RPL10
ENSG00000013563	315.432	-0.0549143	0.611795	-0.0897594	0.928478	1	DNASE1L1
ENSG00000102125	657.23	-0.308763	0.497814	-0.620237	0.535101	1	TAZ
ENSG00000197180	174.76	-0.203236	0.694337	-0.292705	0.769748	1	CH17-340M24.3
ENSG00000071553	6652.78	-0.259367	0.432664	-0.599465	0.548863	1	ATP6AP1
ENSG00000203879	2045.56	-0.261966	0.361196	-0.725272	0.468285	1	GDI1
ENSG00000071859	1538.95	-0.319324	0.38013	-0.840039	0.400886	1	FAM50A
ENSG00000196976	718.236	-0.218809	0.504116	-0.434045	0.664256	1	LAGE3
ENSG00000102178	1566.77	0.00452807	0.272466	0.0166189	0.986741	1	UBL4A
ENSG00000126903	1281.73	-0.244606	0.319765	-0.764953	0.444299	1	SLC10A3
ENSG00000071889	1386.46	0.146922	0.291248	0.504457	0.61394	1	FAM3A
ENSG00000130826	796.344	0.39666	0.381283	1.04033	0.298186	1	DKC1
ENSG00000130830	878.409	0.570963	0.488267	1.16937	0.242255	1	MPP1
ENSG00000185010	2899.54	-0.414438	0.462586	-0.895916	0.370297	1	F8
ENSG00000165775	2270.94	0.349447	0.388433	0.899632	0.368316	1	FUNDC2
ENSG00000185515	848.977	0.115335	0.299415	0.3852	0.700089	1	BRCC3
ENSG00000155959	1126.86	0.453181	0.485473	0.933485	0.35057	1	VBP1
ENSG00000155962	713.69	-0.0782746	0.38206	-0.204875	0.83767	1	CLIC2
ENSG00000185973	264.759	-0.449167	0.613528	-0.732106	0.464104	1	TMLHE
ENSG00000124333	1244.02	-0.334384	0.53429	-0.625846	0.531416	1	VAMP7
ENSG00000147364	927.968	-0.330065	0.392217	-0.841536	0.400048	1	FBXO25
ENSG00000180190	550.549	-0.280738	0.557556	-0.503516	0.614602	1	TDRP
ENSG00000104714	639.524	0.31864	0.473281	0.673257	0.500784	1	ERICH1
ENSG00000147316	351.962	0.587522	0.416268	1.4114	0.158126	1	MCPH1
ENSG00000155189	707.602	0.136499	0.342116	0.398984	0.689905	1	AGPAT5
ENSG00000173281	868.961	-0.064766	0.564667	-0.114698	0.908685	1	PPP1R3B
ENSG00000173273	819.8	-0.331576	0.603525	-0.549399	0.582732	1	TNKS
ENSG00000171056	548.878	-0.183822	0.663806	-0.276922	0.78184	1	SOX7
ENSG00000254093	233.614	0.728754	0.431896	1.68734	0.0915384	1	PINX1
ENSG00000104643	735.432	-0.0295633	0.404506	-0.073085	0.941738	1	MTMR9
ENSG00000154328	468.307	-0.199098	0.498744	-0.3992	0.689746	1	NEIL2
ENSG00000079459	2535.53	0.295755	0.307602	0.961485	0.336308	1	FDFT1
ENSG00000164733	28877.2	0.762395	0.446492	1.70752	0.0877253	1	CTSB
ENSG00000154359	530.52	-0.744547	0.471149	-1.58028	0.114043	1	LONRF1
ENSG00000164741	4564.87	-0.247532	0.383339	-0.645725	0.518457	1	DLC1
ENSG00000104723	1733.11	-0.42233	0.6029	-0.700497	0.483617	1	TUSC3
ENSG00000155970	463.584	0.0144032	0.493393	0.0291921	0.976711	1	MICU3
ENSG00000104219	630.173	-0.0846834	0.538826	-0.157163	0.875116	1	ZDHHC2
ENSG00000198791	1916	0.105974	0.353	0.300209	0.764017	1	CNOT7
ENSG00000129422	1137.56	-0.510475	0.500207	-1.02053	0.307478	1	MTUS1
ENSG00000078674	3261.63	0.0870389	0.36707	0.237118	0.812565	1	PCM1
ENSG00000104763	9060.83	0.104924	0.370725	0.283023	0.777159	1	ASAH1
ENSG00000147408	807.481	-0.111541	0.59359	-0.187909	0.850948	1	CSGALNACT1
ENSG00000104613	1136.93	0.17949	0.346539	0.517949	0.604494	1	INTS10
ENSG00000147416	3855.73	0.250047	0.515322	0.485226	0.627516	1	ATP6V1B2
ENSG00000147443	406.628	0.935618	0.674995	1.38611	0.165713	1	DOK2
ENSG00000130227	1106.56	0.273351	0.391869	0.697557	0.485454	1	XPO7
ENSG00000158856	578.764	-0.257575	0.575923	-0.447238	0.654703	1	DMTN
ENSG00000158863	1038.58	-0.353432	0.423319	-0.834906	0.403771	1	FAM160B2
ENSG00000275074	398.836	-0.357956	0.57856	-0.618702	0.536113	1	NUDT18
ENSG00000168476	322.185	0.370998	0.431124	0.860537	0.389493	1	REEP4
ENSG00000168487	743.016	-0.287912	0.498762	-0.577253	0.563769	1	BMP1
ENSG00000168490	1601.98	-1.02465	0.584736	-1.75233	0.0797177	1	PHYHIP
ENSG00000168495	332.879	-0.0261642	0.593843	-0.0440591	0.964857	1	POLR3D
ENSG00000120910	488.328	0.112018	0.53043	0.211183	0.832744	1	PPP3CC
ENSG00000120896	2267.24	0.326903	0.312061	1.04756	0.294842	1	SORBS3
ENSG00000120913	9496.55	-0.935017	0.441843	-2.11618	0.0343298	1	PDLIM2
ENSG00000158941	1451.76	-0.0495712	0.430728	-0.115087	0.908376	1	CCAR2
ENSG00000147439	311.897	-0.0898754	0.64154	-0.140093	0.888586	1	BIN3
ENSG00000008853	1539.53	-0.570513	0.412134	-1.38429	0.16627	1	RHOBTB2
ENSG00000120889	961.296	0.525012	0.422783	1.2418	0.21431	1	TNFRSF10B
ENSG00000147457	1192.35	0.120288	0.466866	0.257649	0.796677	1	CHMP7
ENSG00000104679	2320.46	-0.0627618	0.399594	-0.157064	0.875195	1	R3HCC1
ENSG00000134013	478.534	0.598739	0.838437	0.714113	0.475157	1	LOXL2
ENSG00000147454	1148.46	-0.623493	0.425631	-1.46487	0.142957	1	SLC25A37
ENSG00000147459	907.89	-0.960501	0.508359	-1.88941	0.0588363	1	DOCK5
ENSG00000104756	742.514	-0.488662	0.532615	-0.917477	0.358893	1	KCTD9
ENSG00000221914	870.037	0.207046	0.401402	0.515808	0.605989	1	PPP2R2A
ENSG00000104765	4507.88	0.0907283	0.316597	0.286574	0.774439	1	BNIP3L
ENSG00000092964	5023.31	-0.60908	0.319115	-1.90865	0.056307	1	DPYSL2
ENSG00000104228	582.494	0.10967	0.407631	0.269043	0.787897	1	TRIM35
ENSG00000120899	764.392	0.173877	0.497402	0.34957	0.726661	1	PTK2B
ENSG00000120915	2253.17	0.119359	0.468307	0.254873	0.798821	1	EPHX2
ENSG00000120885	13769.4	-0.406879	0.691293	-0.588577	0.556145	1	CLU
ENSG00000147419	1275.37	-0.200768	0.284342	-0.706078	0.480139	1	CCDC25
ENSG00000134014	650.536	0.496571	0.391557	1.2682	0.204728	1	ELP3
ENSG00000186918	484.29	-0.141114	0.383931	-0.367552	0.713207	1	ZNF395
ENSG00000012232	1128.23	0.0550996	0.405923	0.135739	0.892028	1	EXTL3
ENSG00000104299	435.608	0.258049	0.46674	0.552876	0.580349	1	INTS9
ENSG00000147421	1532.22	-0.441681	0.532386	-0.829624	0.406751	1	HMBOX1
ENSG00000197892	836.901	0.147386	0.488089	0.301965	0.762679	1	KIF13B
ENSG00000133872	9628.87	-0.18136	0.434933	-0.416983	0.676691	1	SARAF
ENSG00000104660	1635.55	0.119898	0.364362	0.329063	0.742108	1	LEPROTL1
ENSG00000104671	934.154	-0.256375	0.428782	-0.597915	0.549897	1	DCTN6
ENSG00000157110	3286.83	0.0474445	0.246037	0.192834	0.847089	1	RBPMS
ENSG00000197265	780.705	-0.190095	0.410605	-0.462963	0.643391	1	GTF2E2
ENSG00000104687	1846.5	0.348778	0.405447	0.860231	0.389662	1	GSR
ENSG00000104695	3311.74	0.278881	0.27429	1.01674	0.309278	1	PPP2CB
ENSG00000129696	343.518	0.459361	0.693823	0.662072	0.507925	1	TTI2
ENSG00000147475	975.938	0.269119	0.39104	0.688212	0.491319	1	ERLIN2
ENSG00000147471	2428.21	0.232481	0.335831	0.692257	0.488776	1	PROSC
ENSG00000104221	151.11	-0.605662	0.978883	-0.618728	0.536095	1	BRF2
ENSG00000187840	997.227	0.370144	0.504737	0.73334	0.463351	1	EIF4EBP1
ENSG00000129691	987.344	0.256262	0.536465	0.477686	0.632873	1	ASH2L
ENSG00000175324	507.475	0.251201	0.429396	0.58501	0.558541	1	LSM1
ENSG00000156735	997.264	0.337091	0.375257	0.898295	0.369028	1	BAG4
ENSG00000085788	877.783	-0.285614	0.478402	-0.597017	0.550496	1	DDHD2
ENSG00000147535	1244.02	-0.0978134	0.416608	-0.234785	0.814376	1	PPAPDC1B
ENSG00000147548	1967.1	0.0126056	0.354263	0.0355827	0.971615	1	WHSC1L1
ENSG00000077782	3128.84	-0.465018	0.365583	-1.27199	0.203377	1	FGFR1
ENSG00000147526	5100.37	-0.115518	0.301422	-0.383241	0.701541	1	TACC1
ENSG00000169499	1399.07	0.549219	0.425235	1.29156	0.196508	1	PLEKHA2
ENSG00000169490	1919.97	-0.0174699	0.518972	-0.0336625	0.973146	1	TM2D2
ENSG00000168615	1616.63	0.313313	0.558311	0.561179	0.574675	1	ADAM9
ENSG00000131203	801.297	-0.492331	1.18879	-0.414146	0.678767	1	IDO1
ENSG00000176907	6323.92	-0.0773538	0.521509	-0.148327	0.882085	1	C8orf4
ENSG00000104332	2678.89	0.943702	0.64735	1.45779	0.144898	1	SFRP1
ENSG00000147533	2433.66	-0.13476	0.320658	-0.420261	0.674294	1	GOLGA7
ENSG00000158669	1351.4	0.501224	0.397936	1.25956	0.207829	1	AGPAT6
ENSG00000083168	1298.19	0.217795	0.352343	0.618132	0.536489	1	KAT6A
ENSG00000070718	1161.74	-0.127157	0.411447	-0.309049	0.757284	1	AP3M2
ENSG00000104368	29037.8	-0.681758	0.385506	-1.76847	0.0769817	1	PLAT
ENSG00000104365	980.009	0.17176	0.369582	0.46474	0.642117	1	IKBKB
ENSG00000070501	413.632	0.278171	0.470871	0.590759	0.554682	1	POLB
ENSG00000078668	3111.93	0.000770521	0.405456	0.00190038	0.998484	1	VDAC3
ENSG00000168575	1199.83	0.322465	0.541209	0.595824	0.551293	1	SLC20A2
ENSG00000176209	1196.78	0.254544	0.363383	0.700486	0.483624	1	SMIM19
ENSG00000131931	502.685	0.145376	0.534103	0.272187	0.785478	1	THAP1
ENSG00000120925	1034.11	-0.694716	0.529532	-1.31194	0.189539	1	RNF170
ENSG00000168172	1698.36	0.148262	0.370567	0.400095	0.689087	1	HOOK3
ENSG00000168522	1854.87	-0.174644	0.286322	-0.609957	0.54189	1	FNTA
ENSG00000165102	1375.96	-0.598784	0.32101	-1.86531	0.0621378	1	HGSNAT
ENSG00000164808	818.553	0.300918	0.381141	0.789518	0.429809	1	SPIDR
ENSG00000253729	2010.42	0.561735	0.34158	1.64452	0.100069	1	PRKDC
ENSG00000104738	518.581	0.376677	0.457301	0.823696	0.410112	1	MCM4
ENSG00000169139	2075.5	0.116591	0.319303	0.36514	0.715007	1	UBE2V2
ENSG00000019549	1609.74	-0.666	0.460026	-1.44774	0.147689	1	SNAI2
ENSG00000168300	2339.25	-0.454544	0.563843	-0.806153	0.420154	1	PCMTD1
ENSG00000023287	2166.71	-0.0855466	0.307047	-0.278611	0.780544	1	RB1CC1
ENSG00000047249	2013.45	-0.221416	0.309982	-0.714288	0.475049	1	ATP6V1H
ENSG00000187735	1761.26	0.341228	0.368244	0.926636	0.354116	1	TCEA1
ENSG00000120992	2292.46	0.395176	0.31863	1.24024	0.214888	1	LYPLA1
ENSG00000137547	1465.86	0.463142	0.273654	1.69244	0.0905629	1	MRPL15
ENSG00000164736	712.648	-0.962253	0.806919	-1.1925	0.233064	1	SOX17
ENSG00000167904	375.32	0.338059	0.4086	0.827361	0.408032	1	TMEM68
ENSG00000137574	481.433	0.478552	0.461739	1.03641	0.300009	1	TGS1
ENSG00000254087	736.226	-0.389565	0.60184	-0.647289	0.517445	1	LYN
ENSG00000008988	5808.57	0.0846535	0.339126	0.249623	0.802879	1	RPS20
ENSG00000170791	890.329	-0.273702	0.381324	-0.717766	0.472901	1	CHCHD7
ENSG00000104331	1858.48	-0.501939	0.368587	-1.36179	0.173263	1	IMPAD1
ENSG00000169122	481.557	-0.0793173	0.692678	-0.114508	0.908835	1	FAM110B
ENSG00000137575	5654.85	0.145664	0.293665	0.496021	0.619879	1	SDCBP
ENSG00000035681	579.629	-0.45067	0.448889	-1.00397	0.315394	1	NSMAF
ENSG00000104388	5406.33	0.0537623	0.376266	0.142884	0.886382	1	RAB2A
ENSG00000171316	959.036	-0.793012	0.430385	-1.84257	0.0653925	1	CHD7
ENSG00000198363	2405.96	0.0205056	0.336016	0.0610258	0.951339	1	ASPH
ENSG00000137563	1735	0.933447	0.693801	1.34541	0.178493	1	GGH
ENSG00000185728	1397.03	-0.171743	0.495705	-0.346462	0.728996	1	YTHDF3
ENSG00000104442	971.47	-0.0562053	0.421033	-0.133494	0.893803	1	ARMC1
ENSG00000179041	148.208	0.731852	0.469063	1.56024	0.118702	1	RRS1
ENSG00000175073	782.34	0.78098	0.401078	1.9472	0.0515103	1	VCPIP1
ENSG00000213865	127.931	0.214307	0.739966	0.289617	0.772109	1	C8orf44
ENSG00000104205	299.654	0.27966	0.364337	0.767587	0.442733	1	SGK3
ENSG00000245910	726.003	-0.0938094	0.249232	-0.376395	0.706624	1	SNHG6
ENSG00000121022	1785.87	0.209062	0.303547	0.68873	0.490993	1	COPS5
ENSG00000104218	762.052	-0.251688	0.542031	-0.464342	0.642403	1	CSPP1
ENSG00000066777	1488.25	0.131038	0.403294	0.324918	0.745243	1	ARFGEF1
ENSG00000046889	1028.6	-0.123435	0.606899	-0.203387	0.838833	1	PREX2
ENSG00000137573	4733.19	-0.705612	0.577762	-1.22128	0.221978	1	SULF1
ENSG00000140396	977.901	0.252803	0.560252	0.451232	0.651822	1	NCOA2
ENSG00000067167	6332.66	-0.0797232	0.326925	-0.243858	0.807341	1	TRAM1
ENSG00000147592	1436.84	1.0678	0.516341	2.06801	0.0386389	1	LACTB2
ENSG00000178860	278.322	-0.104371	0.844548	-0.123582	0.901647	1	MSC
ENSG00000147601	1003.05	0.416003	0.309596	1.34369	0.179048	1	TERF1
ENSG00000164764	3626.71	0.101033	0.773215	0.130667	0.896039	1	SBSPON
ENSG00000147604	13465.9	0.060626	0.317559	0.190913	0.848594	1	RPL7
ENSG00000040341	975.632	0.458961	0.415313	1.1051	0.269117	1	STAU2
ENSG00000104343	1034.55	-0.0703613	0.439459	-0.160109	0.872795	1	UBE2W
ENSG00000154582	1710.08	0.146256	0.379104	0.385795	0.699649	1	TCEB1
ENSG00000175606	608.949	0.193063	0.446451	0.43244	0.665421	1	TMEM70
ENSG00000154589	296.032	-0.450528	0.784358	-0.574391	0.565703	1	LY96
ENSG00000164751	1105.24	-0.658808	0.766945	-0.859003	0.390339	1	PEX2
ENSG00000104427	593.982	-0.632822	0.380694	-1.66228	0.0964558	1	ZC2HC1A
ENSG00000147586	305.536	0.319327	0.437522	0.729853	0.46548	1	MRPS28
ENSG00000076554	2030.55	-0.567662	1.38875	-0.408758	0.682717	1	TPD52
ENSG00000205189	990.001	0.0300978	0.406883	0.0739716	0.941033	1	ZBTB10
ENSG00000164684	1179.36	-0.0603745	0.473839	-0.127416	0.898611	1	ZNF704
ENSG00000164687	405.394	-1.38255	1.50286	-0.91995	0.357599	1	FABP5
ENSG00000170323	3062.75	1.08909	1.14348	0.952434	0.340877	1	FABP4
ENSG00000133731	600.441	0.722081	0.403622	1.789	0.0736142	1	IMPA1
ENSG00000104231	979.066	0.124423	0.418141	0.297562	0.766037	1	ZFAND1
ENSG00000133739	598.746	0.25225	0.530928	0.475111	0.634708	1	LRRCC1
ENSG00000176731	495.742	0.105944	0.429012	0.24695	0.804947	1	C8orf59
ENSG00000104267	9257.31	-0.521573	0.587376	-0.887971	0.374556	1	CA2
ENSG00000123124	1286.86	0.275317	0.32592	0.844737	0.398258	1	WWP1
ENSG00000176623	1459.35	0.269975	0.352995	0.764814	0.444382	1	RMDN1
ENSG00000085719	2796.26	0.258127	0.333754	0.773404	0.439283	1	CPNE3
ENSG00000104312	497.702	0.73885	0.611117	1.20902	0.226657	1	RIPK2
ENSG00000164823	506.2	0.314957	0.599984	0.524942	0.599624	1	OSGIN2
ENSG00000104320	1382.1	0.546886	0.479674	1.14012	0.254237	1	NBN
ENSG00000104325	2060.01	0.184431	0.538844	0.342272	0.732146	1	DECR1
ENSG00000180694	998.136	0.425226	0.413968	1.02719	0.304329	1	TMEM64
ENSG00000123119	1217.07	-0.29453	0.752629	-0.391335	0.695549	1	NECAB1
ENSG00000155099	1026.85	-0.251444	0.423754	-0.593373	0.552932	1	TMEM55A
ENSG00000253738	1778.3	-0.110961	0.311571	-0.356135	0.72174	1	OTUD6B-AS1
ENSG00000155100	239.277	0.713458	0.530928	1.34379	0.179015	1	OTUD6B
ENSG00000079102	719.227	-0.592655	0.645081	-0.918731	0.358236	1	RUNX1T1
ENSG00000205133	655.086	0.634504	0.500724	1.26717	0.205094	1	TRIQK
ENSG00000188343	588.613	0.46858	0.453774	1.03263	0.301777	1	FAM92A1
ENSG00000164953	256.795	-0.0417762	0.624667	-0.0668775	0.946679	1	TMEM67
ENSG00000164949	555.531	0.620685	0.782994	0.792707	0.427949	1	GEM
ENSG00000164944	822.129	0.297761	0.582411	0.511256	0.609172	1	KIAA1429
ENSG00000156162	823.982	0.0909196	0.469865	0.193501	0.846566	1	DPY19L4
ENSG00000164941	383.422	0.456234	0.711705	0.641044	0.521494	1	INTS8
ENSG00000156170	498.848	-0.182437	0.945148	-0.193025	0.84694	1	NDUFAF6
ENSG00000164938	998.622	-0.0521166	0.347699	-0.14989	0.880851	1	TP53INP1
ENSG00000175895	957.96	0.306099	0.396123	0.772737	0.439678	1	PLEKHF2
ENSG00000156467	4257.49	0.189774	0.309658	0.612852	0.539974	1	UQCRB
ENSG00000156469	407.461	-0.0678085	0.413142	-0.164129	0.86963	1	MTERF3
ENSG00000156471	1723.88	-0.122055	0.492932	-0.247611	0.804436	1	PTDSS1
ENSG00000169439	5099.83	-0.438769	0.396026	-1.10793	0.267892	1	SDC2
ENSG00000104324	3010.31	-0.0309769	0.424572	-0.0729603	0.941838	1	CPQ
ENSG00000147649	4345.5	0.364376	0.273371	1.3329	0.182564	1	MTDH
ENSG00000132561	3402.73	-0.0967863	0.514112	-0.188259	0.850674	1	MATN2
ENSG00000156482	3414.47	0.23575	0.314287	0.750113	0.453187	1	RPL30
ENSG00000132541	2463.66	0.337822	1.05202	0.321119	0.74812	1	HRSP12
ENSG00000104361	482.566	0.0534304	0.451488	0.118343	0.905796	1	NIPAL2
ENSG00000104375	769.906	-0.167532	0.659421	-0.254059	0.79945	1	STK3
ENSG00000253948	132.265	-0.729826	0.677331	-1.0775	0.281255	1	RP11-410L14.2
ENSG00000132549	845.437	-0.0844215	0.465068	-0.181525	0.855956	1	VPS13B
ENSG00000164919	5421.79	-0.0569282	0.367213	-0.155028	0.876799	1	COX6C
ENSG00000147669	1963.99	0.0454196	0.360012	0.126161	0.899604	1	POLR2K
ENSG00000034677	1959.39	0.0382036	0.338509	0.112858	0.910143	1	RNF19A
ENSG00000186106	833.351	-0.36556	0.450868	-0.810791	0.417486	1	ANKRD46
ENSG00000070756	7197.58	0.418303	0.360929	1.15896	0.246472	1	PABPC1
ENSG00000164924	8513.76	0.00089365	0.346962	0.00257564	0.997945	1	YWHAZ
ENSG00000120963	1907.44	-0.146613	0.279964	-0.523685	0.600498	1	ZNF706
ENSG00000104490	707.873	0.0570056	0.657513	0.0866988	0.930911	1	NCALD
ENSG00000048392	925.917	0.488327	0.348701	1.40042	0.161388	1	RRM2B
ENSG00000246263	154.244	1.01747	0.746571	1.36286	0.172926	1	KB-431C1.4
ENSG00000104517	1135.62	-0.0284585	0.332881	-0.0854917	0.93187	1	UBR5
ENSG00000155090	2667.31	0.0857986	0.47587	0.180298	0.856918	1	KLF10
ENSG00000155096	2053.11	0.189463	0.407534	0.4649	0.642003	1	AZIN1
ENSG00000155097	1767.7	0.155078	0.475017	0.326468	0.74407	1	ATP6V1C1
ENSG00000164933	541.572	0.353254	0.495191	0.713367	0.475618	1	SLC25A32
ENSG00000164934	1122.4	0.388485	0.572399	0.678697	0.49733	1	DCAF13
ENSG00000147650	305.996	-0.316804	0.570524	-0.555287	0.578698	1	LRP12
ENSG00000164830	1496.25	-0.425283	0.326784	-1.30142	0.193116	1	OXR1
ENSG00000154188	656.583	-0.0876562	0.472388	-0.18556	0.85279	1	ANGPT1
ENSG00000104408	2957.42	0.122127	0.282268	0.432665	0.665258	1	EIF3E
ENSG00000104412	1468.6	-0.0481849	0.476261	-0.101173	0.919413	1	EMC2
ENSG00000120526	583.678	0.116386	0.525548	0.221457	0.824736	1	NUDCD1
ENSG00000120533	1748.93	0.0616313	0.408093	0.151023	0.879958	1	ENY2
ENSG00000147654	963.799	-0.228364	0.46744	-0.488541	0.625167	1	EBAG9
ENSG00000147642	290.415	-0.241693	0.684764	-0.352958	0.72412	1	SYBU
ENSG00000147677	2892.99	0.0762014	0.24355	0.312877	0.754374	1	EIF3H
ENSG00000147679	691.269	-0.409042	0.462427	-0.884556	0.376396	1	UTP23
ENSG00000164754	2463.74	-0.132478	0.394857	-0.33551	0.73724	1	RAD21
ENSG00000164758	393.363	-0.153894	0.422804	-0.363984	0.71587	1	MED30
ENSG00000182197	706.569	-0.621193	0.423289	-1.46754	0.142229	1	EXT1
ENSG00000164761	2113.78	0.0259751	1.06673	0.0243501	0.980573	1	TNFRSF11B
ENSG00000147676	4253.32	-0.86621	1.08161	-0.800855	0.423215	1	MAL2
ENSG00000136960	3334.98	1.17167	0.687439	1.7044	0.0883067	1	ENPP2
ENSG00000064313	854.494	0.0386576	0.539073	0.0717112	0.942832	1	TAF2
ENSG00000254343	158.092	-0.173722	0.729192	-0.238239	0.811696	1	RP11-760H22.2
ENSG00000172172	1417.44	0.0580694	0.35956	0.161501	0.871698	1	MRPL13
ENSG00000136986	1302.34	0.272235	0.403188	0.675205	0.499546	1	DERL1
ENSG00000189376	206.447	0.638079	0.555603	1.14844	0.250785	1	C8orf76
ENSG00000165156	1423.83	0.081566	0.305962	0.266589	0.789786	1	ZHX1
ENSG00000156795	277.449	0.134365	0.68294	0.196746	0.844027	1	WDYHV1
ENSG00000156804	693.723	-0.135386	0.81803	-0.165503	0.868548	1	FBXO32
ENSG00000176853	1096.9	0.4552	0.367368	1.23909	0.215313	1	FAM91A1
ENSG00000183665	191.578	-0.451915	0.608501	-0.742669	0.457682	1	TRMT12
ENSG00000170881	1035.89	-0.217241	0.531579	-0.408671	0.682781	1	RNF139
ENSG00000147687	429.389	0.203157	0.484062	0.419693	0.67471	1	TATDN1
ENSG00000147684	4360.82	0.312305	0.300139	1.04054	0.29809	1	NDUFB9
ENSG00000104549	1261.11	-0.24755	0.541963	-0.456765	0.64784	1	SQLE
ENSG00000164961	1202.29	0.191446	0.47323	0.404551	0.685808	1	KIAA0196
ENSG00000156831	505.855	-0.150408	0.458364	-0.328141	0.742805	1	NSMCE2
ENSG00000168672	1501.98	0.423624	0.455221	0.93059	0.352066	1	FAM84B
ENSG00000153310	858.366	0.259688	0.422782	0.614237	0.539058	1	FAM49B
ENSG00000153317	1388.49	-0.203622	0.516755	-0.394039	0.693552	1	ASAP1
ENSG00000132294	1613.96	0.136408	0.587559	0.232162	0.816413	1	EFR3A
ENSG00000129292	1669.42	0.103131	0.369489	0.279118	0.780154	1	PHF20L1
ENSG00000155926	1930.45	-0.378348	0.736853	-0.513465	0.607626	1	SLA
ENSG00000104419	4043.69	-0.205131	0.624201	-0.328629	0.742436	1	NDRG1
ENSG00000008513	5516.6	0.520581	0.587617	0.885919	0.375661	1	ST3GAL1
ENSG00000167632	440.961	0.0380337	0.538255	0.070661	0.943668	1	TRAPPC9
ENSG00000104472	872.873	0.128535	0.460726	0.278984	0.780257	1	CHRAC1
ENSG00000259758	526.032	0.278871	0.515182	0.541306	0.588296	1	CASC7
ENSG00000169398	1993.47	-0.225306	0.328238	-0.686411	0.492454	1	PTK2
ENSG00000105339	910.623	0.166908	0.584805	0.285409	0.775331	1	DENND3
ENSG00000184489	192.671	0.00104634	0.906869	0.00115379	0.999079	1	PTP4A3
ENSG00000171045	179.188	0.084716	0.846009	0.100136	0.920236	1	TSNARE1
ENSG00000234616	715.906	-0.220259	0.425501	-0.517647	0.604705	1	JRK
ENSG00000180155	568.467	-0.352867	0.627827	-0.562045	0.574085	1	LYNX1
ENSG00000160932	910.787	0.257217	0.471741	0.545249	0.585582	1	LY6E
ENSG00000185730	225.31	-0.164745	0.668268	-0.246526	0.805275	1	ZNF696
ENSG00000184428	256.752	1.01459	0.579534	1.75071	0.0799963	1	TOP1MT
ENSG00000158106	504.731	-0.184216	0.607103	-0.303435	0.761558	1	RHPN1
ENSG00000014164	242.292	0.328505	0.441394	0.744244	0.456729	1	ZC3H3
ENSG00000104518	1202.79	0.688652	0.529828	1.29977	0.193681	1	GSDMD
ENSG00000147813	912.502	0.0429417	0.513224	0.0836705	0.933318	1	NAPRT
ENSG00000104529	1486.63	0.202445	0.444718	0.45522	0.648951	1	EEF1D
ENSG00000104522	680.038	0.128917	0.289519	0.44528	0.656117	1	TSTA3
ENSG00000180900	141.981	-0.274203	0.574365	-0.477402	0.633076	1	SCRIB
ENSG00000179950	1901.71	0.0448148	0.312721	0.143306	0.886048	1	PUF60
ENSG00000185189	721.825	-0.497281	0.739083	-0.672834	0.501053	1	NRBP2
ENSG00000178209	5259.76	-0.0586285	0.431721	-0.135802	0.891978	1	PLEC
ENSG00000178685	1778.63	0.484168	0.323226	1.49792	0.134153	1	PARP10
ENSG00000178719	690.098	0.623891	0.317111	1.96742	0.0491346	1	GRINA
ENSG00000178896	859.721	0.207791	0.408068	0.509208	0.610606	1	EXOSC4
ENSG00000197858	4560.16	0.023917	0.365206	0.0654891	0.947785	1	GPAA1
ENSG00000179091	6734.83	0.232576	0.405562	0.573467	0.566329	1	CYC1
ENSG00000179526	2756.7	-0.495343	0.472131	-1.04916	0.294103	1	SHARPIN
ENSG00000179632	4149.34	-0.255946	0.381005	-0.671765	0.501733	1	MAF1
ENSG00000235173	546.494	-1.42055	0.695025	-2.04389	0.0409647	1	HGH1
ENSG00000179832	1039.96	-0.530787	0.418891	-1.26712	0.205111	1	MROH1
ENSG00000261236	612.966	0.32499	0.363279	0.894602	0.371	1	BOP1
ENSG00000185122	747.792	-0.422305	0.360418	-1.17171	0.241314	1	HSF1
ENSG00000185803	1416.96	0.0706612	0.494811	0.142804	0.886445	1	SLC52A2
ENSG00000173137	243.802	0.572451	0.726265	0.788212	0.430573	1	ADCK5
ENSG00000071894	896.526	0.134926	0.414173	0.325771	0.744597	1	CPSF1
ENSG00000147804	1024.74	0.746359	0.507847	1.46965	0.141656	1	SLC39A4
ENSG00000187954	1121.78	-0.498465	0.468111	-1.06484	0.286947	1	CYHR1
ENSG00000160972	1058.73	0.412576	0.448758	0.919372	0.357901	1	PPP1R16A
ENSG00000167700	1007.83	-0.107466	0.561991	-0.191223	0.848351	1	MFSD3
ENSG00000160959	605.647	-0.6133	0.531507	-1.15389	0.248545	1	LRRC14
ENSG00000161016	15868.8	0.301219	0.320767	0.93906	0.3477	1	RPL8
ENSG00000197363	318.674	-0.358759	0.659571	-0.543928	0.586491	1	ZNF517
ENSG00000147789	494.888	-0.222027	0.444347	-0.499671	0.617307	1	ZNF7
ENSG00000170619	1159.04	0.124914	0.352323	0.354543	0.722932	1	COMMD5
ENSG00000196150	602.906	-0.832602	0.440839	-1.88868	0.0589353	1	ZNF250
ENSG00000196922	629.191	-0.298787	0.495496	-0.603006	0.546505	1	ZNF252P
ENSG00000182307	2248.73	-0.326095	0.345886	-0.942781	0.345793	1	C8orf33
ENSG00000172785	620.028	-0.119114	0.401709	-0.296517	0.766835	1	CBWD1
ENSG00000107099	995.468	0.400218	0.514266	0.778233	0.436432	1	DOCK8
ENSG00000107104	2069.67	-0.232978	0.549378	-0.424077	0.67151	1	KANK1
ENSG00000080503	2599.54	-0.529254	0.376479	-1.4058	0.159783	1	SMARCA2
ENSG00000147852	517.754	0.743953	0.514279	1.44659	0.14801	1	VLDLR
ENSG00000080608	691.367	0.225139	0.518758	0.433996	0.664292	1	KIAA0020
ENSG00000106993	788.519	0.0711352	0.468839	0.151726	0.879403	1	CDC37L1
ENSG00000147853	3324.65	0.0802894	0.380285	0.21113	0.832786	1	AK3
ENSG00000120158	339.626	-0.0217645	0.939394	-0.0231687	0.981516	1	RCL1
ENSG00000096968	434.29	-0.0831621	0.58619	-0.141869	0.887184	1	JAK2
ENSG00000107020	565.925	0.207642	0.461712	0.449723	0.65291	1	PLGRKT
ENSG00000107036	463.381	0.128509	0.431328	0.297938	0.765751	1	RIC1
ENSG00000099219	1510.87	-0.573479	0.473085	-1.21221	0.225432	1	ERMP1
ENSG00000183354	1270.76	0.0288343	0.333906	0.0863545	0.931185	1	KIAA2026
ENSG00000147854	447.864	0.181064	0.58403	0.310024	0.756542	1	UHRF2
ENSG00000107077	336.187	-0.305295	0.659729	-0.462758	0.643538	1	KDM4C
ENSG00000137038	1461.85	-0.151495	0.29664	-0.510703	0.609559	1	TMEM261
ENSG00000153707	2441.54	-0.00504909	0.50834	-0.00993252	0.992075	1	PTPRD
ENSG00000107186	1567.54	0.280077	0.348811	0.802948	0.422005	1	MPDZ
ENSG00000147862	2168.27	0.39585	0.463899	0.85331	0.393487	1	NFIB
ENSG00000175893	478.868	0.574217	0.407645	1.40862	0.158948	1	ZDHHC21
ENSG00000164975	1452.88	0.0920754	0.292269	0.315036	0.752734	1	SNAPC3
ENSG00000164985	2350.7	-0.635323	0.308841	-2.05712	0.0396744	1	PSIP1
ENSG00000155876	3464.5	-0.171892	0.310377	-0.553818	0.579703	1	RRAGA
ENSG00000147874	339.131	-0.453637	0.449037	-1.01024	0.312378	1	HAUS6
ENSG00000147872	3768.75	0.723393	0.405678	1.78317	0.0745591	1	PLIN2
ENSG00000137145	1079.98	-0.221421	0.494186	-0.448052	0.654115	1	DENND4C
ENSG00000137154	22580.7	0.292564	0.411594	0.710807	0.477204	1	RPS6
ENSG00000260912	505.087	-0.697731	0.663576	-1.05147	0.293042	1	RP11-363E7.4
ENSG00000171843	634.88	-0.64566	0.410489	-1.5729	0.115741	1	MLLT3
ENSG00000188352	556.032	-0.446581	0.578243	-0.772307	0.439933	1	FOCAD
ENSG00000198642	1605.27	-0.310634	0.369248	-0.84126	0.400203	1	KLHL9
ENSG00000099810	552.681	0.234088	0.801593	0.292029	0.770265	1	MTAP
ENSG00000120159	590.503	0.529688	0.343143	1.54364	0.122677	1	CAAP1
ENSG00000137055	902.08	-0.382097	0.494282	-0.773033	0.439503	1	PLAA
ENSG00000096872	447.082	-0.121025	0.830634	-0.145702	0.884157	1	IFT74
ENSG00000120156	5050.61	-0.813057	0.44085	-1.8443	0.0651399	1	TEK
ENSG00000120162	537.041	0.380866	0.335989	1.13357	0.256976	1	MOB3B
ENSG00000122729	2626.4	0.208013	0.375895	0.55338	0.580003	1	ACO1
ENSG00000107201	847.559	-0.233391	0.495519	-0.471004	0.637638	1	DDX58
ENSG00000197579	1031.72	0.0548985	0.446126	0.123056	0.902063	1	TOPORS
ENSG00000235453	196.844	0.311905	0.606243	0.514488	0.606911	1	TOPORS-AS1
ENSG00000165264	2392.54	0.308145	0.30919	0.996619	0.31895	1	NDUFB6
ENSG00000137074	588.43	0.130959	0.520531	0.251587	0.80136	1	APTX
ENSG00000086061	9126.79	0.0128524	0.311252	0.0412928	0.967063	1	DNAJA1
ENSG00000122692	1319.22	-0.21454	0.451412	-0.475263	0.634599	1	SMU1
ENSG00000086062	1675.15	0.00199383	0.578959	0.00344382	0.997252	1	B4GALT1
ENSG00000107262	2966.51	-0.178286	0.394826	-0.451557	0.651588	1	BAG1
ENSG00000086065	4014.05	-0.287591	0.297466	-0.966805	0.333642	1	CHMP5
ENSG00000086102	990.154	-0.264833	0.503652	-0.525826	0.599009	1	NFX1
ENSG00000165269	421.56	-0.41238	1.38493	-0.297761	0.765885	1	AQP7
ENSG00000165272	1915.31	0.832415	0.612983	1.35797	0.174472	1	AQP3
ENSG00000165271	481.241	0.351495	0.45089	0.779559	0.43565	1	NOL6
ENSG00000231991	314.094	-0.460832	0.406801	-1.13282	0.25729	1	ANXA2P2
ENSG00000107341	1803.33	-0.266623	0.480894	-0.554431	0.579284	1	UBE2R2
ENSG00000137073	675.344	0.278303	0.366377	0.759607	0.447489	1	UBAP2
ENSG00000198876	719.996	0.384064	0.353126	1.08761	0.276767	1	DCAF12
ENSG00000165006	1463.66	-0.248851	0.423309	-0.587871	0.556619	1	UBAP1
ENSG00000164978	496.884	-0.380113	0.629603	-0.603735	0.54602	1	NUDT2
ENSG00000164970	470.574	-0.373385	0.366284	-1.01939	0.308019	1	FAM219A
ENSG00000164967	651.648	0.17179	0.485901	0.35355	0.723676	1	RPP25L
ENSG00000137100	2181.26	0.196228	0.362403	0.541463	0.588189	1	DCTN3
ENSG00000147955	1677.42	0.0578058	0.284568	0.203135	0.83903	1	SIGMAR1
ENSG00000213930	978.558	-0.187806	0.376383	-0.498976	0.617796	1	GALT
ENSG00000137070	606.723	-0.488265	0.387768	-1.25917	0.20797	1	IL11RA
ENSG00000137077	922.318	0.330911	1.18595	0.279027	0.780224	1	CCL21
ENSG00000137094	412.043	0.880689	0.609921	1.44394	0.148756	1	DNAJB5
ENSG00000165280	7877.39	0.0103461	0.312618	0.0330951	0.973599	1	VCP
ENSG00000221829	240.93	-0.200588	0.886732	-0.226211	0.821038	1	FANCG
ENSG00000165282	1166.72	-0.146921	0.500102	-0.293781	0.768925	1	PIGO
ENSG00000165283	2088.89	0.498683	0.393421	1.26755	0.204957	1	STOML2
ENSG00000005238	542.088	0.205427	0.52286	0.39289	0.694401	1	FAM214B
ENSG00000198722	1610.56	0.617485	0.381608	1.61811	0.105638	1	UNC13B
ENSG00000198853	1701.83	-0.514308	0.413901	-1.24259	0.21402	1	RUSC2
ENSG00000107140	263.184	-0.291875	0.453857	-0.643098	0.52016	1	TESK1
ENSG00000159884	359.262	-0.0883108	0.649743	-0.135916	0.891887	1	CCDC107
ENSG00000198467	7209.02	0.705793	0.578063	1.22096	0.2221	1	TPM2
ENSG00000137076	9930.53	0.275373	0.341421	0.806551	0.419925	1	TLN1
ENSG00000107175	2516.91	0.1107	0.250179	0.442484	0.658139	1	CREB3
ENSG00000070610	1970.43	0.0943238	0.424393	0.222256	0.824115	1	GBA2
ENSG00000159899	410.595	0.177302	0.68696	0.258097	0.796332	1	NPR2
ENSG00000137133	2687.2	0.0686795	0.455747	0.150697	0.880215	1	HINT2
ENSG00000137103	490.633	-0.81726	0.482552	-1.69362	0.0903373	1	TMEM8B
ENSG00000235387	322.389	-0.96426	0.707213	-1.36346	0.172736	1	LINC00961
ENSG00000122707	921.603	-0.83086	0.462712	-1.79563	0.0725531	1	RECK
ENSG00000122694	788.276	0.585368	0.793574	0.737635	0.460736	1	GLIPR2
ENSG00000122705	4560.3	0.44198	0.239334	1.84671	0.0647892	1	CLTA
ENSG00000159921	335.586	-0.329002	0.766604	-0.429168	0.667801	1	GNE
ENSG00000137075	1189.99	-0.132338	0.368784	-0.35885	0.719707	1	RNF38
ENSG00000147905	512.712	-0.226865	0.494986	-0.458325	0.646719	1	ZCCHC7
ENSG00000137106	3211.27	0.336575	0.457513	0.735662	0.461936	1	GRHPR
ENSG00000168795	355.099	0.0635498	0.590986	0.107532	0.914367	1	ZBTB5
ENSG00000137054	218.376	-0.213397	0.689189	-0.309635	0.756838	1	POLR1E
ENSG00000175768	383.407	0.419325	0.416354	1.00714	0.31387	1	TOMM5
ENSG00000165275	336.464	-0.139159	0.409872	-0.339519	0.734219	1	TRMT10B
ENSG00000107371	413.339	-0.140197	0.685594	-0.204489	0.837971	1	EXOSC3
ENSG00000122741	1548.22	0.441763	0.318216	1.38825	0.165061	1	DCAF10
ENSG00000107338	190.372	-1.15585	0.710659	-1.62644	0.103855	1	SHB
ENSG00000137124	1881.75	-0.190216	0.527236	-0.36078	0.718264	1	ALDH1B1
ENSG00000276291	437.59	0.0431752	0.544974	0.0792243	0.936854	1	RP11-87H9.2
ENSG00000154330	252.786	-0.349749	0.933159	-0.374801	0.707808	1	PGM5
ENSG00000107242	649.713	0.14693	0.565404	0.259867	0.794966	1	PIP5K1B
ENSG00000187866	894.653	0.15297	0.543684	0.281358	0.778436	1	FAM122A
ENSG00000165060	513.928	0.422948	0.49267	0.858482	0.390626	1	FXN
ENSG00000119139	1603.5	0.176879	0.380311	0.46509	0.641867	1	TJP2
ENSG00000135063	364.286	-0.392222	0.503738	-0.778624	0.436201	1	FAM189A2
ENSG00000188647	1119.53	0.373025	0.471121	0.79178	0.428489	1	PTAR1
ENSG00000198887	977.27	0.0701127	0.341537	0.205286	0.837349	1	SMC5
ENSG00000119138	1975.72	0.452459	0.437796	1.03349	0.301372	1	KLF9
ENSG00000135048	473.127	0.0588205	0.554673	0.106045	0.915546	1	TMEM2
ENSG00000107362	414.708	-0.286672	0.529259	-0.541648	0.588061	1	ABHD17B
ENSG00000155621	289.77	0.0514415	0.655922	0.0784262	0.937489	1	C9orf85
ENSG00000107372	4373.28	0.0793315	0.339908	0.233391	0.815458	1	ZFAND5
ENSG00000165092	4570.52	0.694008	0.491405	1.41229	0.157864	1	ALDH1A1
ENSG00000135046	7876.51	-0.283105	0.462605	-0.611981	0.54055	1	ANXA1
ENSG00000156017	388.345	-0.188764	0.404575	-0.466572	0.640806	1	C9orf41
ENSG00000106733	1494.57	-0.16014	0.384614	-0.416367	0.677141	1	NMRK1
ENSG00000134996	1761.79	-0.364059	0.369824	-0.984411	0.324913	1	OSTF1
ENSG00000099139	490.169	0.29694	0.524382	0.566267	0.571212	1	PCSK5
ENSG00000135002	1087.71	0.683382	0.376672	1.81426	0.069637	1	RFK
ENSG00000197969	1064.56	0.752854	0.415827	1.8105	0.0702181	1	VPS13A
ENSG00000156049	585.798	-0.394163	0.61388	-0.642084	0.520818	1	GNA14
ENSG00000156052	2750.54	-0.324644	0.379928	-0.854488	0.392835	1	GNAQ
ENSG00000106829	924.969	-0.624673	0.453118	-1.37861	0.168015	1	TLE4
ENSG00000196781	671.278	-0.981514	0.573648	-1.711	0.0870803	1	TLE1
ENSG00000165105	234.721	0.503328	0.552347	0.911253	0.362162	1	RASEF
ENSG00000172159	2252.43	-0.253035	0.498913	-0.507173	0.612033	1	FRMD3
ENSG00000148057	459.84	0.279382	0.688313	0.405894	0.684821	1	IDNK
ENSG00000135018	1372.55	0.195387	0.334748	0.583683	0.559434	1	UBQLN1
ENSG00000165113	177.317	-0.186808	0.46786	-0.399282	0.689686	1	GKAP1
ENSG00000165118	507.116	0.357364	0.472496	0.756331	0.449451	1	C9orf64
ENSG00000165119	9566.07	-0.146531	0.302996	-0.483608	0.628664	1	HNRNPK
ENSG00000148053	2263.84	0.460869	0.455547	1.01168	0.31169	1	NTRK2
ENSG00000135049	396.483	-0.0138479	0.613432	-0.0225745	0.98199	1	AGTPBP1
ENSG00000135040	584.835	0.183369	0.462203	0.396727	0.691569	1	NAA35
ENSG00000135070	1210.98	-0.179884	0.372672	-0.482688	0.629318	1	ISCA1
ENSG00000083223	800.021	0.263151	0.758429	0.346969	0.728615	1	ZCCHC6
ENSG00000196730	1230.71	0.161679	0.634269	0.254906	0.798796	1	DAPK1
ENSG00000135047	5464.21	-0.0201483	0.557954	-0.036111	0.971194	1	CTSL
ENSG00000156345	330.654	-0.326502	0.79286	-0.411803	0.680484	1	CDK20
ENSG00000106723	2056.14	0.028229	0.343368	0.0822123	0.934478	1	SPIN1
ENSG00000130045	128.242	0.122453	0.967095	0.12662	0.899241	1	NXNL2
ENSG00000213694	2083.24	1.0504	0.58621	1.79184	0.0731579	1	S1PR3
ENSG00000187742	1237.38	0.0831293	0.468682	0.177368	0.859219	1	SECISBP2
ENSG00000187764	741.557	-0.345376	0.601527	-0.574165	0.565856	1	SEMA4D
ENSG00000130222	284.206	0.255927	0.694807	0.368342	0.712618	1	GADD45G
ENSG00000165025	703.36	-0.486282	0.569237	-0.85427	0.392956	1	SYK
ENSG00000148090	1727.52	0.110206	0.557542	0.197665	0.843307	1	AUH
ENSG00000090054	1126.64	-0.520455	0.813134	-0.640061	0.522133	1	SPTLC1
ENSG00000196305	2313.15	-0.231842	0.646305	-0.35872	0.719805	1	IARS
ENSG00000198000	1003.67	0.0739073	0.274918	0.268834	0.788058	1	NOL8
ENSG00000106823	607.833	0.285184	0.562396	0.507087	0.612094	1	ECM2
ENSG00000185963	1341.19	-0.153401	0.330998	-0.46345	0.643042	1	BICD2
ENSG00000127081	254.103	0.173058	0.531323	0.325711	0.744643	1	ZNF484
ENSG00000165233	707.605	0.241953	0.560066	0.432008	0.665736	1	C9orf89
ENSG00000131669	4962.35	0.356411	0.370097	0.963019	0.335538	1	NINJ1
ENSG00000188938	2315.09	-0.349004	0.387744	-0.90009	0.368073	1	FAM120AOS
ENSG00000048828	2632.38	0.486659	0.320884	1.51662	0.129362	1	FAM120A
ENSG00000197724	634.195	-0.177277	0.49656	-0.357011	0.721084	1	PHF2
ENSG00000165140	4108.45	0.651395	0.587731	1.10832	0.267723	1	FBP1
ENSG00000148120	3406.64	-0.611404	0.355175	-1.72142	0.0851749	1	C9orf3
ENSG00000158169	297.126	-0.0053948	0.688653	-0.00783384	0.99375	1	FANCC
ENSG00000175611	191.161	-0.105629	0.555546	-0.190135	0.849203	1	LINC00476
ENSG00000182150	804	-0.152887	0.39797	-0.384166	0.700855	1	ERCC6L2
ENSG00000130958	698.127	-0.611261	0.492319	-1.2416	0.214385	1	SLC35D2
ENSG00000081377	585.567	-0.214044	0.493955	-0.433327	0.664777	1	CDC14B
ENSG00000158122	481.632	-0.743032	0.460148	-1.61477	0.106361	1	AAED1
ENSG00000196116	584.242	0.238145	0.535817	0.444452	0.656716	1	TDRD7
ENSG00000136925	269.104	0.199484	0.520242	0.383445	0.70139	1	TSTD2
ENSG00000136937	846.577	0.356311	0.457141	0.779433	0.435724	1	NCBP1
ENSG00000136936	714.31	-0.232031	0.350931	-0.661186	0.508493	1	XPA
ENSG00000136932	368.161	-0.128539	0.521639	-0.246413	0.805363	1	C9orf156
ENSG00000136938	1273.67	-0.170913	0.323421	-0.528455	0.597184	1	ANP32B
ENSG00000095380	1029.05	0.526448	0.459139	1.1466	0.251547	1	NANS
ENSG00000106785	667.744	0.807731	0.547177	1.47618	0.139896	1	TRIM14
ENSG00000165138	295.729	-0.931649	0.698613	-1.33357	0.182345	1	ANKS6
ENSG00000204291	953.676	0.238619	0.854121	0.279373	0.779958	1	COL15A1
ENSG00000106799	1050.02	0.18928	0.451926	0.418829	0.675341	1	TGFBR1
ENSG00000119523	1343.54	-0.100964	0.37829	-0.266895	0.78955	1	ALG2
ENSG00000106803	3329.77	0.214153	0.38183	0.560859	0.574894	1	SEC61B
ENSG00000136874	496.768	-0.163385	0.715472	-0.22836	0.819367	1	STX17
ENSG00000023318	1941.19	-0.119354	0.351313	-0.339738	0.734054	1	ERP44
ENSG00000119509	401.162	0.969211	0.666553	1.45406	0.145928	1	INVS
ENSG00000136891	625.491	-0.182155	0.352749	-0.516387	0.605584	1	TEX10
ENSG00000136897	1095.44	0.190637	0.445167	0.428236	0.668479	1	MRPL50
ENSG00000136870	395.364	-0.185399	0.619708	-0.299172	0.764809	1	ZNF189
ENSG00000136872	35466.9	0.50823	0.696219	0.729986	0.465399	1	ALDOB
ENSG00000165152	969.252	-0.278838	0.463436	-0.601675	0.547391	1	TMEM246
ENSG00000155827	1498.42	0.274664	0.230436	1.19193	0.233289	1	RNF20
ENSG00000136824	613.686	0.42604	0.455594	0.93513	0.349721	1	SMC2
ENSG00000136783	1642.19	-0.79769	0.688655	-1.15833	0.246729	1	NIPSNAP3A
ENSG00000106692	307.275	0.341171	0.658454	0.518138	0.604362	1	FKTN
ENSG00000119318	1420.87	-0.21004	0.332756	-0.631213	0.527901	1	RAD23B
ENSG00000136826	494.411	0.0372501	0.59884	0.0622038	0.950401	1	KLF4
ENSG00000070061	685.002	-0.34933	0.340438	-1.02612	0.304836	1	IKBKAP
ENSG00000119328	644.487	-0.723895	0.513918	-1.40858	0.158959	1	FAM206A
ENSG00000119326	1819.32	0.0679634	0.278687	0.24387	0.807332	1	CTNNAL1
ENSG00000106771	5588.26	-0.197493	0.440517	-0.448322	0.653921	1	TMEM245
ENSG00000070159	1050.25	0.0941435	0.624271	0.150806	0.880129	1	PTPN3
ENSG00000136810	4606.65	0.335707	0.339614	0.988496	0.32291	1	TXN
ENSG00000136813	1556.33	-0.0253142	0.333552	-0.0758929	0.939504	1	KIAA0368
ENSG00000106853	1705.22	0.0425217	0.687319	0.061866	0.95067	1	PTGR1
ENSG00000059769	410.176	-0.0336927	0.451876	-0.0745617	0.940563	1	DNAJC25
ENSG00000148154	2800.96	0.409813	0.562742	0.728244	0.466464	1	UGCG
ENSG00000106868	449.657	-0.614277	0.623748	-0.984815	0.324715	1	SUSD1
ENSG00000119314	2206.18	-0.379694	0.377954	-1.0046	0.315088	1	PTBP3
ENSG00000148153	1160.28	0.0660799	0.494477	0.133636	0.89369	1	INIP
ENSG00000119321	1051.17	0.380742	0.459356	0.82886	0.407184	1	FKBP15
ENSG00000136868	1282.17	0.894904	0.510485	1.75305	0.079594	1	SLC31A1
ENSG00000176386	465.283	0.385446	0.43976	0.87649	0.380764	1	CDC26
ENSG00000136875	665.466	0.413636	0.508314	0.81374	0.415794	1	PRPF4
ENSG00000119431	1017.41	0.399896	0.693089	0.576976	0.563956	1	HDHD3
ENSG00000148218	2373.07	0.838688	0.539448	1.55471	0.120014	1	ALAD
ENSG00000148229	1244.73	-0.0942915	0.382785	-0.24633	0.805427	1	POLE3
ENSG00000138835	2509.35	0.791305	0.410925	1.92567	0.054146	1	RGS3
ENSG00000157657	713.443	-0.0276312	0.434554	-0.0635853	0.9493	1	ZNF618
ENSG00000136883	1169.57	-0.587753	0.568071	-1.03465	0.300834	1	KIF12
ENSG00000136888	5628.25	0.235702	0.317051	0.743421	0.457227	1	ATP6V1G1
ENSG00000041982	3500.6	1.03759	0.724963	1.43123	0.152366	1	TNC
ENSG00000136869	1128.63	-0.269895	0.395172	-0.68298	0.49462	1	TLR4
ENSG00000136861	1010.77	-0.406992	0.358245	-1.13607	0.255926	1	CDK5RAP2
ENSG00000106780	1901.66	-0.555558	0.409195	-1.35769	0.174563	1	MEGF9
ENSG00000119402	1258.44	-0.0404926	0.450157	-0.0899523	0.928325	1	FBXW2
ENSG00000095261	918.485	0.31468	0.430013	0.731791	0.464296	1	PSMD5
ENSG00000226752	587.293	0.632426	1.24128	0.509494	0.610406	1	PSMD5-AS1
ENSG00000119403	248.67	-0.0247129	0.773562	-0.0319469	0.974514	1	PHF19
ENSG00000119397	427.333	0.0654517	0.44052	0.148578	0.881886	1	CNTRL
ENSG00000119396	3391.81	0.0752654	0.441866	0.170335	0.864746	1	RAB14
ENSG00000148175	8179.72	0.192753	0.333986	0.577128	0.563853	1	STOM
ENSG00000204136	271.421	1.20528	0.693233	1.73864	0.0820981	1	GGTA1P
ENSG00000136848	1097.2	-0.534628	0.551449	-0.969496	0.332298	1	DAB2IP
ENSG00000119421	1832.12	0.018028	0.351846	0.0512385	0.959135	1	NDUFA8
ENSG00000119446	1045.05	0.241779	0.378829	0.638227	0.523326	1	RBM18
ENSG00000148187	484.971	0.0979298	0.342063	0.286292	0.774655	1	MRRF
ENSG00000136940	672.984	-0.259	0.495231	-0.522988	0.600982	1	PDCL
ENSG00000056586	1447.03	0.0738963	0.424237	0.174186	0.861719	1	RC3H2
ENSG00000011454	1501.87	-0.376317	0.399918	-0.940984	0.346713	1	RABGAP1
ENSG00000165209	588.804	0.0161704	0.341955	0.0472881	0.962284	1	STRBP
ENSG00000119522	2404.51	-0.422729	0.581024	-0.727558	0.466884	1	DENND1A
ENSG00000136930	2836.19	0.156182	0.352337	0.443274	0.657567	1	PSMB7
ENSG00000185585	1421.17	-0.743424	0.432532	-1.71877	0.0856558	1	OLFML2A
ENSG00000136942	6851.08	0.20475	0.424304	0.482555	0.629412	1	RPL35
ENSG00000136950	1195.72	0.0568953	0.333414	0.170645	0.864503	1	ARPC5L
ENSG00000119414	1650.59	0.0849114	0.388087	0.218795	0.82681	1	PPP6C
ENSG00000136933	748.829	0.337802	0.344966	0.979235	0.327464	1	RABEPK
ENSG00000044574	15475.9	-0.0498472	0.397005	-0.125558	0.900082	1	HSPA5
ENSG00000165219	1675.35	0.274384	0.344185	0.797201	0.425335	1	GAPVD1
ENSG00000119487	1773.85	0.0189181	0.343141	0.0551321	0.956033	1	MAPKAP1
ENSG00000167081	557.983	-0.523272	0.492508	-1.06246	0.288025	1	PBX3
ENSG00000169155	529.745	0.106871	0.425636	0.251086	0.801748	1	ZBTB43
ENSG00000136856	721.192	-0.733534	0.621111	-1.181	0.237601	1	SLC2A8
ENSG00000197958	6168.37	0.165849	0.416437	0.398257	0.69044	1	RPL12
ENSG00000148356	612.957	0.0138075	0.679509	0.0203198	0.983788	1	LRSAM1
ENSG00000136830	481.676	-0.106029	0.46912	-0.226017	0.821188	1	FAM129B
ENSG00000136854	1247.6	-0.900605	0.504885	-1.78378	0.0744592	1	STXBP1
ENSG00000160404	364.927	0.402248	0.64864	0.620141	0.535165	1	TOR2A
ENSG00000095370	3112.82	-0.40088	0.474097	-0.845566	0.397795	1	SH2D3C
ENSG00000136807	1723.58	-0.516758	0.386954	-1.33545	0.181729	1	CDK9
ENSG00000136877	1297.69	-0.154095	0.308461	-0.499562	0.617384	1	FPGS
ENSG00000106991	23650.1	-0.237316	0.535006	-0.443576	0.657349	1	ENG
ENSG00000106992	367.777	0.046112	0.537063	0.0858596	0.931578	1	AK1
ENSG00000160408	7347.6	-0.561273	0.412309	-1.36129	0.173421	1	ST6GALNAC6
ENSG00000136840	700.414	0.686015	0.497698	1.37838	0.168087	1	ST6GALNAC4
ENSG00000136908	1206.77	0.211341	0.424997	0.497277	0.618994	1	DPM2
ENSG00000167106	719.645	0.505249	0.590584	0.855507	0.392271	1	FAM102A
ENSG00000171169	383.759	-0.162822	0.806215	-0.201958	0.839949	1	NAIF1
ENSG00000148334	1710.58	-0.233421	0.421601	-0.553653	0.579816	1	PTGES2
ENSG00000171159	1123.3	-0.0478304	0.438033	-0.109194	0.913049	1	C9orf16
ENSG00000148337	825.025	0.0146285	0.482866	0.0302951	0.975832	1	CIZ1
ENSG00000106976	241.711	-0.804374	0.738421	-1.08932	0.276015	1	DNM1
ENSG00000167110	1449.77	0.133939	0.34218	0.391428	0.695481	1	GOLGA2
ENSG00000175854	859.295	-0.378734	0.358636	-1.05604	0.29095	1	SWI5
ENSG00000167112	1056.29	0.576944	0.33179	1.73888	0.0820555	1	TRUB2
ENSG00000167113	1938.94	0.170146	0.331434	0.513364	0.607696	1	COQ4
ENSG00000167114	773.973	0.339783	0.368942	0.920968	0.357067	1	SLC27A4
ENSG00000167118	1648.51	0.0276109	0.302778	0.0911918	0.92734	1	URM1
ENSG00000167123	561.699	-0.603102	0.678081	-0.889426	0.373774	1	CERCAM
ENSG00000136811	531.495	0.0993136	0.531643	0.186805	0.851814	1	ODF2
ENSG00000197694	7891.84	-0.266724	0.3179	-0.839017	0.40146	1	SPTAN1
ENSG00000119333	1392.42	0.417332	0.37492	1.11312	0.265656	1	WDR34
ENSG00000119335	4880.4	-0.29232	0.250956	-1.16483	0.244089	1	SET
ENSG00000160446	1469.15	-0.191312	0.517745	-0.369509	0.711748	1	ZDHHC12
ENSG00000160445	1925.04	-0.0555286	0.396487	-0.140052	0.888619	1	ZER1
ENSG00000107021	1846.94	0.383491	0.37636	1.01895	0.308228	1	TBC1D13
ENSG00000198917	743.449	0.162154	0.457869	0.35415	0.723226	1	C9orf114
ENSG00000171097	429.782	-0.657536	0.522198	-1.25917	0.207969	1	CCBL1
ENSG00000136802	3058.34	-0.232843	0.580847	-0.400867	0.688518	1	LRRC8A
ENSG00000175287	542.681	0.0900495	0.611655	0.147223	0.882956	1	PHYHD1
ENSG00000175283	809.5	-0.0988609	0.429118	-0.230382	0.817795	1	DOLK
ENSG00000095319	753.202	0.355718	0.414651	0.857875	0.390962	1	NUP188
ENSG00000148343	576.915	0.17934	0.607336	0.29529	0.767772	1	FAM73B
ENSG00000095321	2176.77	0.624016	0.569257	1.09619	0.272995	1	CRAT
ENSG00000119383	1342.61	0.0870995	0.438698	0.198541	0.842622	1	PPP2R4
ENSG00000204054	1496.49	0.404646	0.430421	0.940117	0.347157	1	LINC00963
ENSG00000148335	492.78	0.263462	0.445506	0.591377	0.554268	1	NTMT1
ENSG00000148331	697.684	0.0762345	0.541474	0.140791	0.888035	1	ASB6
ENSG00000136827	1286.49	-0.05946	0.343471	-0.173115	0.862561	1	TOR1A
ENSG00000136819	2463.63	0.189209	0.346042	0.546781	0.584529	1	C9orf78
ENSG00000136878	603.81	0.767445	0.469901	1.6332	0.102426	1	USP20
ENSG00000187239	2131.56	-0.296543	0.284253	-1.04324	0.296839	1	FNBP1
ENSG00000148358	1118.52	-0.14816	0.374943	-0.395155	0.692729	1	GPR107
ENSG00000130707	12381.1	0.0807878	0.378282	0.213565	0.830886	1	ASS1
ENSG00000107164	1272.14	-0.145505	0.293349	-0.496014	0.619884	1	FUBP3
ENSG00000130713	455.388	0.261088	0.723936	0.36065	0.718361	1	EXOSC2
ENSG00000097007	1043.05	0.120589	0.617125	0.195405	0.845076	1	ABL1
ENSG00000050555	289.192	0.0265915	0.928286	0.0286458	0.977147	1	LAMC3
ENSG00000126878	10756.3	-0.413977	0.516653	-0.801267	0.422977	1	AIF1L
ENSG00000126883	901.645	-0.0874512	0.367587	-0.237906	0.811954	1	NUP214
ENSG00000160539	328.026	0.200006	0.877838	0.22784	0.819771	1	PPAPDC3
ENSG00000130723	1220.3	0.185506	0.339681	0.546118	0.584985	1	PRRC2B
ENSG00000130714	971.766	-0.340484	0.338911	-1.00464	0.315068	1	POMT1
ENSG00000130717	1785.33	0.177908	0.435257	0.408742	0.682729	1	UCK1
ENSG00000107263	1545.1	0.0781214	0.314693	0.248246	0.803944	1	RAPGEF1
ENSG00000160563	813.287	-0.293754	0.438882	-0.669324	0.503289	1	MED27
ENSG00000107290	2632.37	0.224148	0.277763	0.806975	0.419681	1	SETX
ENSG00000125482	445.023	-0.839947	0.457256	-1.83693	0.0662205	1	TTF1
ENSG00000165699	878.864	0.279171	0.363963	0.767031	0.443063	1	TSC1
ENSG00000196205	2132.21	0.228553	0.374339	0.610551	0.541497	1	EEF1A1P5
ENSG00000148308	1288.24	-0.35388	0.289532	-1.22225	0.221614	1	GTF3C5
ENSG00000160271	954.007	-0.986954	0.529384	-1.86434	0.0622734	1	RALGDS
ENSG00000148296	817.523	0.181487	0.299583	0.605799	0.544648	1	SURF6
ENSG00000148297	749.361	-0.328392	0.356226	-0.921863	0.3566	1	MED22
ENSG00000148303	7352.03	0.259907	0.328562	0.791046	0.428917	1	RPL7A
ENSG00000148290	2470.29	-0.0814546	0.45107	-0.180581	0.856697	1	SURF1
ENSG00000148291	653.521	0.488202	0.453836	1.07572	0.282051	1	SURF2
ENSG00000148248	5303.76	-0.0515357	0.338228	-0.15237	0.878895	1	SURF4
ENSG00000148300	504.715	0.013488	0.498568	0.0270534	0.978417	1	REXO4
ENSG00000160325	966.475	0.212965	0.627583	0.339341	0.734353	1	CACFD1
ENSG00000197859	457.156	0.55834	0.662092	0.843296	0.399063	1	ADAMTSL2
ENSG00000235106	752.246	-0.238079	0.395853	-0.601432	0.547552	1	LINC00094
ENSG00000169925	1268.11	0.0311766	0.293394	0.106262	0.915374	1	BRD3
ENSG00000196363	558.907	-0.262675	0.457847	-0.573717	0.566159	1	WDR5
ENSG00000186350	1214.12	0.200606	0.48936	0.409934	0.681854	1	RXRA
ENSG00000085265	1800.73	-0.0720389	1.32513	-0.0543635	0.956646	1	FCN1
ENSG00000122140	978.837	0.17835	0.413977	0.43082	0.666599	1	MRPS2
ENSG00000130559	382.944	0.0203265	0.497802	0.0408325	0.967429	1	CAMSAP1
ENSG00000130560	1091.36	-0.335616	0.348861	-0.962034	0.336033	1	UBAC1
ENSG00000148411	966.871	-0.214773	0.449959	-0.477317	0.633137	1	NACC2
ENSG00000165689	338.122	-0.735413	0.638099	-1.15251	0.249113	1	SDCCAG3
ENSG00000165688	1766.34	-0.167273	0.294329	-0.568321	0.569817	1	PMPCA
ENSG00000148384	369.075	-1.05	0.660875	-1.58881	0.112104	1	INPP5E
ENSG00000148396	1305.95	0.262348	0.35306	0.74307	0.45744	1	SEC16A
ENSG00000148400	1379.21	-0.185104	0.412945	-0.448253	0.653971	1	NOTCH1
ENSG00000228401	389.852	-0.324252	0.76096	-0.426108	0.670029	1	RP11-251M1.1
ENSG00000172889	6826.59	-0.336344	0.513793	-0.654631	0.512705	1	EGFL7
ENSG00000169692	1474.05	-0.119762	0.655587	-0.18268	0.855049	1	AGPAT2
ENSG00000233016	773.358	-0.568633	0.52257	-1.08815	0.27653	1	SNHG7
ENSG00000244187	820.112	0.365583	0.533439	0.685332	0.493134	1	TMEM141
ENSG00000196642	1074.72	0.161788	0.456356	0.354522	0.722948	1	RABL6
ENSG00000054148	4364.27	0.325838	0.448575	0.726385	0.467603	1	PHPT1
ENSG00000107223	3829.35	-0.0477818	0.284657	-0.167857	0.866696	1	EDF1
ENSG00000127191	487.501	0.419517	0.488965	0.857968	0.39091	1	TRAF2
ENSG00000159069	5498.31	0.595092	0.325463	1.82845	0.0674826	1	FBXW5
ENSG00000107317	9793.13	-0.678889	0.770701	-0.880872	0.378387	1	PTGDS
ENSG00000148362	1366.45	-0.0427473	0.538175	-0.0794301	0.936691	1	C9orf142
ENSG00000169583	145.548	-1.05444	0.978069	-1.07808	0.280997	1	CLIC3
ENSG00000107331	611.645	-0.473081	0.510687	-0.926361	0.354258	1	ABCA2
ENSG00000177239	2195.47	0.22864	0.319939	0.714636	0.474834	1	MAN1B1
ENSG00000176978	4241.3	0.114832	0.458113	0.250663	0.802075	1	DPP7
ENSG00000176101	1809.23	0.326701	0.341613	0.95635	0.338895	1	SSNA1
ENSG00000187713	1509.49	-0.709234	0.433733	-1.63519	0.10201	1	TMEM203
ENSG00000188229	3106.35	0.443253	0.535982	0.826991	0.408242	1	TUBB4B
ENSG00000188986	1023.26	-0.290129	0.347826	-0.834122	0.404213	1	NELFB
ENSG00000198113	479.478	-0.37543	0.668752	-0.56139	0.574532	1	TOR4A
ENSG00000187609	521.244	-0.192634	0.571168	-0.337264	0.735918	1	EXD3
ENSG00000188747	299.529	-0.364006	0.538323	-0.676186	0.498923	1	NOXA1
ENSG00000165802	968.05	-0.407001	0.514809	-0.790586	0.429186	1	NSMF
ENSG00000182154	2006.96	0.412258	0.522028	0.789723	0.429689	1	MRPL41
ENSG00000148399	692.215	-0.461467	0.640025	-0.721015	0.4709	1	DPH7
ENSG00000197070	1245.42	-0.0153923	0.398751	-0.0386012	0.969208	1	ARRDC1
ENSG00000181090	1209.79	0.165809	0.280297	0.591547	0.554154	1	EHMT1
ENSG00000177951	1336.19	0.0970231	0.457729	0.211966	0.832133	1	BET1L
ENSG00000177963	3332.74	0.157261	0.329986	0.476568	0.63367	1	RIC8A
ENSG00000142082	569.538	-0.0208068	0.445832	-0.0466696	0.962777	1	SIRT3
ENSG00000185627	2635.56	-0.0805361	0.30316	-0.265655	0.790505	1	PSMD13
ENSG00000185201	15883	-0.0867406	0.384135	-0.225808	0.821351	1	IFITM2
ENSG00000185885	6976.46	-0.296349	0.605194	-0.489675	0.624364	1	IFITM1
ENSG00000142089	34737.1	-0.264694	0.438602	-0.603496	0.546179	1	IFITM3
ENSG00000174915	390.566	0.13608	0.377304	0.360664	0.71835	1	PTDSS2
ENSG00000023191	3357.07	-0.00832911	0.268846	-0.030981	0.975285	1	RNH1
ENSG00000174775	545.233	0.0407584	0.443106	0.0919835	0.926711	1	HRAS
ENSG00000099849	445.397	-0.411958	0.549903	-0.749146	0.453769	1	RASSF7
ENSG00000070047	170.897	0.0107605	0.527952	0.0203815	0.983739	1	PHRF1
ENSG00000185507	253.554	-0.233376	0.58798	-0.396911	0.691433	1	IRF7
ENSG00000177030	708.993	-0.782255	0.65427	-1.19562	0.231847	1	DEAF1
ENSG00000177106	1537.43	0.435419	0.558183	0.780065	0.435353	1	EPS8L2
ENSG00000177042	1231.62	-0.659835	0.569002	-1.15964	0.246197	1	TMEM80
ENSG00000177156	3194.58	0.207766	0.368699	0.563511	0.573087	1	TALDO1
ENSG00000177225	981.253	0.2148	0.472643	0.454465	0.649494	1	PDDC1
ENSG00000255284	132.187	0.0187961	0.501662	0.0374677	0.970112	1	AP006621.5
ENSG00000177600	5783.29	0.20182	0.412747	0.488967	0.624865	1	RPLP2
ENSG00000177666	754.998	0.363246	0.385947	0.941181	0.346612	1	PNPLA2
ENSG00000177685	450.065	-0.199529	0.698338	-0.28572	0.775093	1	CRACR2B
ENSG00000177697	10024.6	0.16484	0.421816	0.390788	0.695954	1	CD151
ENSG00000177700	3685.56	0.308749	0.270344	1.14206	0.253428	1	POLR2L
ENSG00000214063	5647.09	-0.364609	0.401487	-0.908145	0.363802	1	TSPAN4
ENSG00000177830	2515.49	-0.0720789	0.311625	-0.2313	0.817082	1	CHID1
ENSG00000183020	219.805	0.407625	0.353994	1.1515	0.249526	1	AP2A2
ENSG00000078902	2562.86	0.286551	0.355257	0.806603	0.419895	1	TOLLIP
ENSG00000182208	997.312	0.0774963	0.320395	0.241878	0.808875	1	MOB2
ENSG00000117984	20590.4	-0.134216	0.458985	-0.292419	0.769966	1	CTSD
ENSG00000130592	728.899	0.305043	0.883176	0.345394	0.729798	1	LSP1
ENSG00000214026	132.092	0.476753	0.493278	0.966499	0.333795	1	MRPL23
ENSG00000130600	1161.48	-2.18267	1.40142	-1.55747	0.11936	1	H19
ENSG00000167244	1482.56	-2.76266	1.51976	-1.81782	0.0690918	1	IGF2
ENSG00000110651	19746.9	-0.566949	0.598478	-0.947318	0.343477	1	CD81
ENSG00000184281	1566.73	0.0210903	0.361525	0.0583371	0.95348	1	TSSC4
ENSG00000269821	2991.22	-0.435889	0.549492	-0.793258	0.427628	1	KCNQ1OT1
ENSG00000110628	703.361	1.25929	0.825405	1.52566	0.127095	1	SLC22A18
ENSG00000205531	956.808	-0.192421	0.371081	-0.518541	0.604081	1	NAP1L4
ENSG00000110619	423.187	-0.142672	0.438408	-0.325431	0.744855	1	CARS
ENSG00000021762	594.684	-0.407648	0.519332	-0.784947	0.432485	1	OSBPL5
ENSG00000005801	558.725	0.0498012	0.604669	0.0823611	0.93436	1	ZNF195
ENSG00000110713	1344.22	0.32867	0.346522	0.948483	0.342884	1	NUP98
ENSG00000148985	452.22	-0.357241	0.403289	-0.885818	0.375716	1	PGAP2
ENSG00000177105	1553.5	0.138265	0.523264	0.264235	0.791599	1	RHOG
ENSG00000167323	567.716	0.00511602	0.467033	0.0109543	0.99126	1	STIM1
ENSG00000167325	879.733	-0.318547	0.483781	-0.658454	0.510247	1	RRM1
ENSG00000132109	746.945	-0.0765311	0.835937	-0.0915514	0.927055	1	TRIM21
ENSG00000167333	558.607	-0.0458585	0.489309	-0.0937209	0.925331	1	TRIM68
ENSG00000244734	3048.58	-0.848086	1.03866	-0.816517	0.414205	1	HBB
ENSG00000132256	671.038	-0.389553	0.452049	-0.86175	0.388825	1	TRIM5
ENSG00000132274	1268.08	-0.445908	0.503982	-0.884769	0.376281	1	TRIM22
ENSG00000051009	530.475	-0.138657	0.562743	-0.246394	0.805377	1	FAM160A2
ENSG00000170955	2629.23	0.171449	0.601005	0.285271	0.775437	1	PRKCDBP
ENSG00000166311	1245.96	0.771975	0.403574	1.91285	0.0557678	1	SMPD1
ENSG00000166313	1994.74	0.15082	0.401437	0.375702	0.707139	1	APBB1
ENSG00000132254	657.023	0.192172	0.541349	0.354987	0.722599	1	ARFIP2
ENSG00000132286	1247.85	-0.0106441	0.524044	-0.0203116	0.983795	1	TIMM10B
ENSG00000132275	504.879	0.0787524	0.318902	0.246948	0.804948	1	RRP8
ENSG00000166333	285.417	0.248915	0.401831	0.619452	0.535619	1	ILK
ENSG00000166340	3454.53	0.127711	0.288687	0.442386	0.65821	1	TPP1
ENSG00000166341	591.532	-0.759741	0.528457	-1.43766	0.150531	1	DCHS1
ENSG00000158042	1340.67	0.0314114	0.276458	0.113621	0.909538	1	MRPL17
ENSG00000183801	811.619	0.546282	0.72525	0.753233	0.45131	1	OLFML1
ENSG00000166387	659.015	0.321297	0.757864	0.423951	0.671602	1	PPFIBP2
ENSG00000166394	250.595	-0.72748	0.518794	-1.40225	0.16084	1	CYB5R2
ENSG00000175390	4750.38	0.253018	0.252336	1.0027	0.316004	1	EIF3F
ENSG00000166405	349.306	-0.626365	0.539761	-1.16045	0.245867	1	RIC3
ENSG00000130413	260.42	0.0124072	0.85711	0.0144756	0.988451	1	STK33
ENSG00000166441	5722.92	-0.0141664	0.421293	-0.0336261	0.973175	1	RPL27A
ENSG00000166444	552.868	0.137166	0.499647	0.274527	0.78368	1	ST5
ENSG00000166452	1062.23	-0.338016	0.400958	-0.84302	0.399217	1	AKIP1
ENSG00000175348	2909.26	-0.625279	0.389796	-1.60412	0.108688	1	TMEM9B
ENSG00000184014	1420.09	-0.141116	0.420709	-0.335425	0.737304	1	DENND5A
ENSG00000166471	804.789	0.108648	0.569572	0.190754	0.848719	1	TMEM41B
ENSG00000205339	1778.6	0.62414	0.363638	1.71638	0.0860931	1	IPO7
ENSG00000166478	404.009	0.239416	0.567052	0.422211	0.672871	1	ZNF143
ENSG00000166483	522.561	0.0047816	0.542348	0.00881648	0.992966	1	WEE1
ENSG00000133789	3137.29	-0.219058	0.236386	-0.926694	0.354086	1	SWAP70
ENSG00000133812	1031.46	0.181693	0.327526	0.554742	0.579071	1	SBF2
ENSG00000148926	2720.6	-0.796372	1.1742	-0.678227	0.497628	1	ADM
ENSG00000110315	1588.78	-0.0825665	0.284931	-0.289778	0.771986	1	RNF141
ENSG00000072952	2041.67	0.375508	0.547161	0.686285	0.492533	1	MRVI1
ENSG00000198730	1651.65	-0.0420622	0.364313	-0.115456	0.908084	1	CTR9
ENSG00000110321	14935	0.242289	0.298166	0.812598	0.416448	1	EIF4G2
ENSG00000236287	830.941	0.241693	0.314362	0.768837	0.44199	1	ZBED5
ENSG00000247271	520.43	0.333595	0.584739	0.570502	0.568337	1	ZBED5-AS1
ENSG00000110328	753.231	1.07752	0.594537	1.81237	0.0699283	1	GALNT18
ENSG00000170242	2225.78	0.137526	0.297397	0.462434	0.64377	1	USP47
ENSG00000050165	3597.36	-0.0629989	0.602611	-0.104543	0.916738	1	DKK3
ENSG00000133816	1289.41	0.762795	0.560132	1.36181	0.173257	1	MICAL2
ENSG00000197702	3390.44	-0.138598	0.57761	-0.239951	0.810369	1	PARVA
ENSG00000187079	1748.91	0.109247	0.408562	0.267393	0.789166	1	TEAD1
ENSG00000148925	906.098	-0.112884	0.32203	-0.350539	0.725934	1	BTBD10
ENSG00000197601	1077.86	-0.103748	0.612457	-0.169396	0.865485	1	FAR1
ENSG00000133818	751.954	-0.183148	0.543235	-0.337143	0.736009	1	RRAS2
ENSG00000129083	3658.36	0.380443	0.376219	1.01123	0.311908	1	COPB1
ENSG00000129084	1332.7	0.347414	0.306364	1.13399	0.256799	1	PSMA1
ENSG00000110693	590.744	-0.241475	0.437553	-0.551876	0.581033	1	SOX6
ENSG00000110696	5571.71	0.00183124	0.246465	0.00743001	0.994072	1	C11orf58
ENSG00000244398	323.471	-0.0315774	0.426965	-0.0739579	0.941044	1	RP11-466H18.1
ENSG00000110700	6968.06	0.407064	0.334578	1.21665	0.223738	1	RPS13
ENSG00000011405	2961.01	-0.215902	0.345525	-0.624853	0.532068	1	PIK3C2A
ENSG00000070081	2174.04	-0.740398	0.396672	-1.86652	0.0619681	1	NUCB2
ENSG00000129158	500.454	-0.292407	0.362913	-0.805722	0.420403	1	SERGEF
ENSG00000166788	206.081	0.277713	0.70974	0.391288	0.695584	1	SAAL1
ENSG00000110756	1053.84	-0.395311	0.672412	-0.5879	0.556599	1	HPS5
ENSG00000134333	11038.2	0.508925	0.251561	2.02307	0.0430663	1	LDHA
ENSG00000074319	2903.12	-0.159275	0.361639	-0.440426	0.659628	1	TSG101
ENSG00000151116	684.385	0.422153	0.411622	1.02558	0.305088	1	UEVLD
ENSG00000179119	503.46	-0.0510629	0.624005	-0.0818309	0.934781	1	SPTY2D1
ENSG00000177054	398.917	-0.152251	0.635518	-0.239569	0.810664	1	ZDHHC13
ENSG00000109854	1633.31	0.253501	0.426061	0.594987	0.551852	1	HTATIP2
ENSG00000185238	356.215	0.0522442	0.747965	0.0698484	0.944314	1	PRMT3
ENSG00000148935	1288.3	0.221319	0.644064	0.343629	0.731125	1	GAS2
ENSG00000198168	1179.03	-0.0382411	0.290223	-0.131764	0.895171	1	SVIP
ENSG00000129151	4348.34	1.92244	1.03718	1.85352	0.0638078	1	BBOX1
ENSG00000109881	187.492	-0.684041	0.824584	-0.829558	0.406789	1	CCDC34
ENSG00000205213	1825.51	-0.734303	0.789162	-0.930485	0.35212	1	LGR4
ENSG00000148943	1753.16	-0.11495	0.386207	-0.297639	0.765979	1	LIN7C
ENSG00000169519	343.051	0.301024	0.506262	0.5946	0.552111	1	METTL15
ENSG00000152219	890.689	-0.0384261	0.283839	-0.13538	0.892311	1	ARL14EP
ENSG00000066382	296.873	-0.99465	0.582209	-1.70841	0.0875605	1	MPPED2
ENSG00000170946	435.571	-0.263213	0.537276	-0.489903	0.624202	1	DNAJC24
ENSG00000148950	190.866	-0.415166	0.712056	-0.583053	0.559858	1	IMMP1L
ENSG00000049449	1652.31	-0.112559	0.408626	-0.275456	0.782966	1	RCN1
ENSG00000184937	3201	-1.21478	0.62875	-1.93206	0.0533518	1	WT1
ENSG00000183242	423.387	-0.77542	0.50699	-1.52946	0.126151	1	WT1-AS
ENSG00000149100	4323.14	-0.204188	0.38396	-0.531794	0.594869	1	EIF3M
ENSG00000176102	533.828	0.418205	0.448724	0.931989	0.351342	1	CSTF3
ENSG00000110422	3469.51	0.16831	0.488831	0.344311	0.730613	1	HIPK3
ENSG00000085063	15243.8	0.230662	0.414048	0.55709	0.577466	1	CD59
ENSG00000110429	1942.54	-0.247955	0.432769	-0.572949	0.566679	1	FBXO3
ENSG00000135387	3827.13	0.159289	0.324959	0.490182	0.624005	1	CAPRIN1
ENSG00000135372	567.388	0.0221562	0.408872	0.0541886	0.956785	1	NAT10
ENSG00000121691	6278.45	0.214966	0.459059	0.468276	0.639587	1	CAT
ENSG00000149089	608.376	0.13877	0.739625	0.187623	0.851172	1	APIP
ENSG00000110435	621.916	0.280056	0.435591	0.642932	0.520268	1	PDHX
ENSG00000026508	1748.82	0.811802	0.593423	1.368	0.171312	1	CD44
ENSG00000166326	3980.49	-0.00152463	0.377713	-0.00403647	0.996779	1	TRIM44
ENSG00000110442	1500.55	0.0937573	0.392578	0.238825	0.811242	1	COMMD9
ENSG00000166352	433.301	-0.209459	0.366235	-0.571924	0.567373	1	C11orf74
ENSG00000166181	1796.18	-0.0521171	0.35305	-0.14762	0.882643	1	API5
ENSG00000052841	2099.83	-0.49978	0.317602	-1.5736	0.115579	1	TTC17
ENSG00000149084	3440.11	0.260554	0.283285	0.919761	0.357698	1	HSD17B12
ENSG00000166199	414.41	0.210652	0.457911	0.460028	0.645496	1	ALKBH3
ENSG00000187479	333.828	1.04049	0.99538	1.04532	0.295874	1	C11orf96
ENSG00000110455	424.319	-0.130252	0.775426	-0.167974	0.866603	1	ACCS
ENSG00000151348	1935.15	-0.160004	0.32867	-0.486824	0.626383	1	EXT2
ENSG00000085117	1275.96	-0.0173911	0.57052	-0.0304828	0.975682	1	CD82
ENSG00000157570	901.353	0.309088	0.609383	0.507215	0.612004	1	TSPAN18
ENSG00000175274	3385.7	-0.73362	0.459492	-1.59659	0.110357	1	TP53I11
ENSG00000181830	579.274	1.01548	0.718166	1.414	0.157363	1	SLC35C1
ENSG00000121671	1439.72	-0.545502	0.415474	-1.31296	0.189196	1	CRY2
ENSG00000121680	960.132	0.244862	0.438171	0.558827	0.57628	1	PEX16
ENSG00000135365	457.614	0.257602	0.369199	0.697733	0.485344	1	PHF21A
ENSG00000149091	867.418	0.178081	0.446132	0.399168	0.68977	1	DGKZ
ENSG00000110492	779.684	-0.0281869	0.728495	-0.0386919	0.969136	1	MDK
ENSG00000110497	537.812	-0.201147	0.58919	-0.341396	0.732805	1	AMBRA1
ENSG00000175224	1784.45	-0.236477	0.479753	-0.492914	0.622073	1	ATG13
ENSG00000175220	2757.53	0.0429929	0.385537	0.111515	0.911208	1	ARHGAP1
ENSG00000175216	1094.26	0.0913853	0.438269	0.208514	0.834827	1	CKAP5
ENSG00000149179	1161.88	-0.00164929	0.464166	-0.00355324	0.997165	1	C11orf49
ENSG00000149182	2478.01	-0.0691133	0.377463	-0.183099	0.85472	1	ARFGAP2
ENSG00000134574	630.411	-0.343741	0.352673	-0.974672	0.329723	1	DDB2
ENSG00000134575	1072.69	0.414269	0.350384	1.18233	0.237074	1	ACP2
ENSG00000025434	945.474	0.56513	0.627601	0.900461	0.367875	1	NR1H3
ENSG00000110514	1052.39	0.636384	0.457018	1.39247	0.16378	1	MADD
ENSG00000066336	151.685	0.390581	0.929941	0.420007	0.674481	1	SPI1
ENSG00000165915	3575.78	-0.195721	0.363291	-0.538746	0.590062	1	SLC39A13
ENSG00000165916	3889.98	0.147187	0.318592	0.461992	0.644087	1	PSMC3
ENSG00000149187	1985.35	0.291131	0.266669	1.09173	0.274952	1	CELF1
ENSG00000213619	2045.49	0.4244	0.344121	1.23329	0.217469	1	NDUFS3
ENSG00000110536	676.459	-0.0137312	0.545304	-0.0251809	0.979911	1	PTPMT1
ENSG00000123444	297.456	-0.383216	0.597195	-0.641694	0.521072	1	KBTBD4
ENSG00000109919	2978.69	0.421495	0.414934	1.01581	0.309719	1	MTCH2
ENSG00000109920	1008.4	-0.0377445	0.604069	-0.0624838	0.950178	1	FNBP4
ENSG00000030066	746.407	0.119144	0.432768	0.275306	0.783081	1	NUP160
ENSG00000149177	459.18	-0.129652	0.644659	-0.201117	0.840607	1	PTPRJ
ENSG00000134817	5254.16	-0.638548	0.606011	-1.05369	0.292024	1	APLNR
ENSG00000149115	1559.1	0.0938873	0.459868	0.204161	0.838228	1	TNKS1BP1
ENSG00000149136	1174.18	0.31568	0.304619	1.03631	0.300057	1	SSRP1
ENSG00000134802	333.44	-0.49539	0.586815	-0.844201	0.398557	1	SLC43A3
ENSG00000134809	1242.4	-0.170074	0.396212	-0.429249	0.667742	1	TIMM10
ENSG00000156587	3842.79	-0.661362	0.400491	-1.65138	0.0986617	1	UBE2L6
ENSG00000149131	9322.28	0.220261	0.400999	0.549279	0.582814	1	SERPING1
ENSG00000172409	320.951	-0.451031	0.398865	-1.13079	0.258145	1	CLP1
ENSG00000156599	1597.73	-0.310951	0.470499	-0.660897	0.508679	1	ZDHHC5
ENSG00000156603	636.614	-0.0613818	0.485993	-0.126302	0.899493	1	MED19
ENSG00000213593	2265.75	0.330948	0.359362	0.92093	0.357087	1	TMX2
ENSG00000211450	1720.67	0.132642	0.38322	0.346124	0.729249	1	C11orf31
ENSG00000198561	4017.92	-0.236432	0.385189	-0.613806	0.539343	1	CTNND1
ENSG00000110031	238.744	-0.181822	0.561008	-0.324099	0.745863	1	LPXN
ENSG00000186660	1295.83	0.0945553	0.246274	0.383944	0.70102	1	ZFP91
ENSG00000149124	3878.36	1.09556	0.641516	1.70777	0.0876787	1	GLYAT
ENSG00000245571	239.427	-0.653743	0.674515	-0.969205	0.332443	1	AP001258.4
ENSG00000166801	1056.31	-0.00540838	0.386683	-0.0139866	0.988841	1	FAM111A
ENSG00000110042	592.467	0.158489	0.342558	0.462662	0.643606	1	DTX4
ENSG00000197629	570.633	0.575624	0.843366	0.682532	0.494903	1	MPEG1
ENSG00000166900	1213.03	0.852988	0.438834	1.94376	0.0519242	1	STX3
ENSG00000166902	1601.42	-0.188215	0.382876	-0.491581	0.623016	1	MRPL16
ENSG00000110077	940.288	2.15799	1.17784	1.83215	0.0669287	1	MS4A6A
ENSG00000110104	335.051	0.567062	0.576812	0.983097	0.32556	1	CCDC86
ENSG00000110107	255.527	-0.526839	0.474328	-1.11071	0.266694	1	PRPF19
ENSG00000110108	6139.88	-0.228475	0.340221	-0.671547	0.501872	1	TMEM109
ENSG00000006118	525.096	-0.268932	0.672042	-0.400172	0.68903	1	TMEM132A
ENSG00000167987	300.889	-0.0851319	0.470295	-0.181018	0.856353	1	VPS37C
ENSG00000167986	4112.13	0.0971482	0.47657	0.203849	0.838472	1	DDB1
ENSG00000162144	1076.02	-0.293244	0.466872	-0.628105	0.529935	1	CYB561A3
ENSG00000149483	654.258	0.236667	0.310756	0.761583	0.446309	1	TMEM138
ENSG00000187049	548.718	-0.327241	0.594625	-0.550331	0.582092	1	TMEM216
ENSG00000149532	319.063	0.344063	0.446456	0.770655	0.440911	1	CPSF7
ENSG00000167985	319.582	0.28701	0.436819	0.657045	0.511152	1	SDHAF2
ENSG00000134825	2539.98	0.0843653	0.402358	0.209677	0.833919	1	TMEM258
ENSG00000134824	1105.48	0.145837	0.609934	0.239103	0.811026	1	FADS2
ENSG00000149485	1586.19	-0.0126932	0.476288	-0.0266503	0.978739	1	FADS1
ENSG00000221968	1273.97	0.0694555	0.452502	0.153492	0.87801	1	FADS3
ENSG00000167994	353.561	-0.228132	0.565054	-0.403735	0.686408	1	RAB3IL1
ENSG00000167996	23346.4	0.113816	0.389751	0.292024	0.770269	1	FTH1
ENSG00000124942	11977.6	0.0164004	0.406498	0.0403456	0.967818	1	AHNAK
ENSG00000149016	368.861	0.0800082	0.525207	0.152337	0.878921	1	TUT1
ENSG00000149480	504.958	0.478761	0.594726	0.805011	0.420814	1	MTA2
ENSG00000149499	621.822	-0.156251	0.465884	-0.335387	0.737333	1	EML3
ENSG00000149489	176.978	0.313706	0.722584	0.434144	0.664184	1	ROM1
ENSG00000149541	1079.6	0.17582	0.350414	0.501749	0.615844	1	B3GAT3
ENSG00000089597	4903.16	-0.159143	0.369643	-0.430531	0.666809	1	GANAB
ENSG00000185085	720.182	0.408176	0.50267	0.812015	0.416783	1	INTS5
ENSG00000214756	136.247	0.142853	0.786999	0.181516	0.855962	1	METTL12
ENSG00000204922	400.839	-0.15859	0.456809	-0.347168	0.728465	1	UQCC3
ENSG00000162191	3359.91	-0.0214261	0.330492	-0.0648309	0.948309	1	UBXN1
ENSG00000214753	524.518	0.22761	0.511455	0.445024	0.656302	1	HNRNPUL2
ENSG00000162222	432.64	0.226584	0.407022	0.556687	0.577741	1	TTC9C
ENSG00000185670	229.208	-0.603943	0.619903	-0.974254	0.32993	1	ZBTB3
ENSG00000168002	2028.87	0.205583	0.35594	0.577579	0.563549	1	POLR2G
ENSG00000162227	449.463	-1.19569	0.59656	-2.00432	0.0450361	1	TAF6L
ENSG00000168569	742.89	0.168645	0.335413	0.502799	0.615106	1	TMEM223
ENSG00000185475	2427.01	-0.15983	0.4273	-0.374046	0.70837	1	TMEM179B
ENSG00000162231	1210.94	-0.370152	0.570628	-0.648675	0.516549	1	NXF1
ENSG00000162236	711.569	0.383993	0.318476	1.20572	0.227924	1	STX5
ENSG00000133316	463.734	0.683637	0.512032	1.33515	0.181828	1	WDR74
ENSG00000255717	275.231	0.102625	0.661902	0.155046	0.876785	1	SNHG1
ENSG00000168003	7126.6	-0.00249054	0.433635	-0.00574342	0.995417	1	SLC3A2
ENSG00000149452	9005.08	0.139448	1.14617	0.121664	0.903165	1	SLC22A8
ENSG00000133321	1896.55	0.364928	0.358897	1.0168	0.309246	1	RARRES3
ENSG00000176485	3020.97	0.0910085	0.376582	0.24167	0.809036	1	PLA2G16
ENSG00000184743	2479.45	-0.0031481	0.399002	-0.00788994	0.993705	1	ATL3
ENSG00000133318	2893.15	-0.320128	0.382436	-0.837078	0.402549	1	RTN3
ENSG00000188070	857.563	-0.269966	0.419077	-0.644192	0.519451	1	C11orf95
ENSG00000072518	622.557	-0.649301	0.360106	-1.80308	0.0713757	1	MARK2
ENSG00000176340	3014.55	0.245579	0.359972	0.682216	0.495102	1	COX8A
ENSG00000167770	3084.39	0.270669	0.386207	0.700839	0.483404	1	OTUB1
ENSG00000133315	736.375	-0.0117235	0.574019	-0.0204235	0.983706	1	MACROD1
ENSG00000168439	1892.73	0.314184	0.370883	0.847123	0.396927	1	STIP1
ENSG00000149781	992.347	0.625142	0.752544	0.830705	0.40614	1	FERMT3
ENSG00000149743	1066.9	-0.106944	0.404188	-0.264589	0.791326	1	TRPT1
ENSG00000149761	811.341	0.34925	0.419358	0.832821	0.404946	1	NUDT22
ENSG00000110011	645.479	-0.287004	0.505582	-0.567669	0.57026	1	DNAJC4
ENSG00000173511	845.473	0.0843523	0.483583	0.174432	0.861526	1	VEGFB
ENSG00000173486	3903.74	0.226568	0.381819	0.59339	0.55292	1	FKBP2
ENSG00000002330	2208.97	0.0918592	0.449377	0.204415	0.838029	1	BAD
ENSG00000173264	725.969	0.168237	0.396879	0.423899	0.67164	1	GPR137
ENSG00000173153	997.092	0.143423	0.395813	0.362351	0.71709	1	ESRRA
ENSG00000173113	4572.69	-0.207725	0.356978	-0.581898	0.560635	1	TRMT112
ENSG00000126432	6786.87	0.211052	0.314294	0.671513	0.501894	1	PRDX5
ENSG00000168071	240.001	0.0572961	1.0414	0.0550186	0.956124	1	CCDC88B
ENSG00000162302	320.862	0.510454	0.460022	1.10963	0.267159	1	RPS6KA4
ENSG00000068831	638.17	-0.151818	0.650272	-0.233469	0.815397	1	RASGRP2
ENSG00000168066	2001.96	0.342036	0.334888	1.02134	0.307092	1	SF1
ENSG00000168067	486.981	-0.392446	0.456094	-0.86045	0.389541	1	MAP4K2
ENSG00000133895	650.237	-0.0988625	0.517952	-0.190872	0.848626	1	MEN1
ENSG00000110047	1757.62	-0.162728	0.478929	-0.339775	0.734026	1	EHD1
ENSG00000110046	383.541	0.484461	0.587916	0.824032	0.409922	1	ATG2A
ENSG00000068971	979.064	0.0115378	0.535224	0.021557	0.982801	1	PPP2R5B
ENSG00000168062	376.613	0.217395	0.60845	0.357292	0.720873	1	BATF2
ENSG00000213465	3090.79	0.0768109	0.355794	0.215886	0.829077	1	ARL2
ENSG00000168060	573.38	0.232664	0.478137	0.486606	0.626538	1	NAALADL1
ENSG00000162300	182.315	-0.702904	0.663322	-1.05967	0.289293	1	ZFPL1
ENSG00000149823	1955.47	0.112303	0.288882	0.388752	0.69746	1	VPS51
ENSG00000174276	325.055	-0.0461254	0.494301	-0.0933143	0.925654	1	ZNHIT2
ENSG00000149806	5606.02	0.219555	0.390848	0.561741	0.574292	1	FAU
ENSG00000162298	276.699	0.261988	0.587284	0.446102	0.655524	1	SYVN1
ENSG00000149792	2492.41	-0.138302	0.44446	-0.311169	0.755672	1	MRPL49
ENSG00000014216	2942.06	0.267645	0.379042	0.706111	0.480119	1	CAPN1
ENSG00000014138	609.452	-0.691114	0.616529	-1.12098	0.262298	1	POLA2
ENSG00000133884	1796.08	-0.355717	0.466805	-0.762024	0.446046	1	DPF2
ENSG00000162241	193.309	0.396787	0.651496	0.60904	0.542498	1	SLC25A45
ENSG00000126391	1266.43	0.258553	0.466213	0.554581	0.579181	1	FRMD8
ENSG00000245532	11150	-0.291958	0.597404	-0.488712	0.625046	1	NEAT1
ENSG00000251562	121616	-0.668004	0.586115	-1.13971	0.254405	1	MALAT1
ENSG00000142186	1525.72	-0.0049841	0.35568	-0.0140129	0.98882	1	SCYL1
ENSG00000173465	725.163	0.0578405	0.359798	0.160758	0.872284	1	SSSCA1
ENSG00000173327	2477.81	-0.0946446	0.471701	-0.200646	0.840976	1	MAP3K11
ENSG00000197136	716.536	0.203913	0.640579	0.318327	0.750237	1	PCNXL3
ENSG00000173039	1515.81	0.171579	0.302966	0.566332	0.571168	1	RELA
ENSG00000172977	803.255	-0.11539	0.405188	-0.284781	0.775812	1	KAT5
ENSG00000172922	1090.39	0.301143	0.371367	0.810904	0.417421	1	RNASEH2C
ENSG00000254470	447.442	0.349014	0.47459	0.735401	0.462095	1	AP5B1
ENSG00000172757	9365.48	0.269502	0.271941	0.991032	0.32167	1	CFL1
ENSG00000172732	730.668	-0.0832	0.383809	-0.216775	0.828384	1	MUS81
ENSG00000172638	3529.02	-0.452194	0.419317	-1.07841	0.280852	1	EFEMP2
ENSG00000172543	264.739	-0.110571	0.557894	-0.198193	0.842894	1	CTSW
ENSG00000172500	2040.07	0.272864	0.423781	0.643879	0.519654	1	FIBP
ENSG00000175602	2291.43	-0.579437	0.582856	-0.994134	0.320157	1	CCDC85B
ENSG00000175573	1291.19	-0.517801	0.40407	-1.28146	0.200031	1	C11orf68
ENSG00000175550	1506.99	0.361335	0.48157	0.750327	0.453058	1	DRAP1
ENSG00000175467	1177.3	-0.225608	0.417897	-0.539864	0.589291	1	SART1
ENSG00000175376	477.973	-0.497133	0.566361	-0.877768	0.38007	1	EIF1AD
ENSG00000175334	1809.58	-0.0193835	0.293465	-0.0660504	0.947338	1	BANF1
ENSG00000087365	3629.76	0.183725	0.329775	0.557121	0.577445	1	SF3B2
ENSG00000175115	857.027	-0.427977	0.404841	-1.05715	0.290444	1	PACS1
ENSG00000174996	301.672	0.322497	0.456795	0.706	0.480188	1	KLC2
ENSG00000174903	433.131	-0.206109	0.328077	-0.628234	0.529851	1	RAB1B
ENSG00000174851	2789.7	0.268967	0.29794	0.902755	0.366656	1	YIF1A
ENSG00000174807	2292.93	0.759341	0.692758	1.09611	0.273029	1	CD248
ENSG00000174744	1443.92	0.0399417	0.35892	0.111283	0.911392	1	BRMS1
ENSG00000174684	2470.84	-0.448372	0.504537	-0.888679	0.374175	1	B3GNT1
ENSG00000174547	809.298	0.0779658	0.483338	0.161307	0.871852	1	MRPL11
ENSG00000174516	395.803	-0.312155	0.572481	-0.545267	0.58557	1	PELI3
ENSG00000174165	499.846	-0.108039	0.633038	-0.170667	0.864485	1	ZDHHC24
ENSG00000269990	212.063	-0.229936	0.700648	-0.328176	0.742779	1	CTD-3074O7.12
ENSG00000174080	3893.29	-0.777323	0.460964	-1.6863	0.0917382	1	CTSF
ENSG00000173992	907.853	-0.0599755	0.526263	-0.113965	0.909266	1	CCS
ENSG00000239306	882.032	0.266189	0.370437	0.718583	0.472398	1	RBM14
ENSG00000173933	226.038	-0.654584	0.755767	-0.866118	0.386425	1	RBM4
ENSG00000173914	499.266	-0.142519	0.410461	-0.347216	0.728429	1	RBM4B
ENSG00000258297	229.242	-0.0683869	0.655925	-0.10426	0.916963	1	RP11-658F2.8
ENSG00000173715	364.277	0.517918	0.792123	0.653836	0.513218	1	C11orf80
ENSG00000173653	419.988	-0.354329	0.630773	-0.561738	0.574294	1	RCE1
ENSG00000173599	2590.24	0.473227	0.84007	0.563318	0.573218	1	PC
ENSG00000173156	334.858	0.866817	0.461009	1.88026	0.0600727	1	RHOD
ENSG00000173120	778.694	0.0296233	0.354087	0.0836611	0.933326	1	KDM2A
ENSG00000173020	761.012	0.219708	0.585497	0.375251	0.707474	1	ADRBK1
ENSG00000172932	626.509	-0.432613	0.379016	-1.14141	0.253699	1	ANKRD13D
ENSG00000172830	334.649	0.126234	0.582145	0.216843	0.828331	1	SSH3
ENSG00000172613	135.33	-1.13803	0.753942	-1.50944	0.131185	1	RAD9A
ENSG00000175482	279.398	-0.126316	0.442448	-0.285495	0.775265	1	POLD4
ENSG00000172531	4900.37	0.299804	0.378139	0.792842	0.42787	1	PPP1CA
ENSG00000175634	925.209	-0.0132692	0.322363	-0.0411623	0.967167	1	RPS6KB2
ENSG00000172725	2709.33	0.0442555	0.294984	0.150027	0.880743	1	CORO1B
ENSG00000172663	1550.97	-0.110644	0.431564	-0.25638	0.797658	1	TMEM134
ENSG00000110711	2089.94	0.222062	0.332897	0.667058	0.504735	1	AIP
ENSG00000110697	909.208	0.332196	0.400691	0.829059	0.407071	1	PITPNM1
ENSG00000167797	3499.34	0.564814	0.339474	1.66379	0.0961544	1	CDK2AP2
ENSG00000084207	19800.7	0.338847	0.325863	1.03985	0.298412	1	GSTP1
ENSG00000167792	4298.8	0.284552	0.307161	0.926393	0.354242	1	NDUFV1
ENSG00000167799	247.222	0.797082	0.516544	1.54311	0.122805	1	NUDT8
ENSG00000110057	1322.53	-0.295008	0.425643	-0.693088	0.488254	1	UNC93B1
ENSG00000006534	1334.61	0.500534	0.393882	1.27077	0.203811	1	ALDH3B1
ENSG00000110717	2592.56	0.623949	0.355548	1.75489	0.0792775	1	NDUFS8
ENSG00000110719	1837.36	-0.576074	0.501944	-1.14769	0.251098	1	TCIRG1
ENSG00000110721	196.218	-1.09884	0.617513	-1.77946	0.0751652	1	CHKA
ENSG00000110066	1502.53	-0.179161	0.311982	-0.574268	0.565786	1	SUV420H1
ENSG00000171067	622.719	0.00297555	0.416321	0.00714724	0.994297	1	C11orf24
ENSG00000162337	555.499	-0.698174	0.617066	-1.13144	0.257869	1	LRP5
ENSG00000110075	1869.37	0.00840976	0.446895	0.0188182	0.984986	1	PPP6R3
ENSG00000110090	1046.05	-0.153792	0.382201	-0.402386	0.6874	1	CPT1A
ENSG00000197345	1074.81	-0.0509501	0.511354	-0.0996376	0.920632	1	MRPL21
ENSG00000132740	404.493	0.312566	0.399	0.783373	0.433408	1	IGHMBP2
ENSG00000172935	2413.74	-0.415062	0.648795	-0.639743	0.52234	1	MRGPRF
ENSG00000110092	6175.42	-0.599722	0.428731	-1.39883	0.161864	1	CCND1
ENSG00000149716	213.718	0.18003	0.902512	0.199476	0.84189	1	ORAOV1
ENSG00000168040	308.811	0.248353	0.36265	0.684829	0.493452	1	FADD
ENSG00000131626	1599.38	-0.143081	0.318002	-0.449937	0.652756	1	PPFIA1
ENSG00000172890	1035.46	0.0998317	0.545013	0.183173	0.854662	1	NADSYN1
ENSG00000137522	508.137	0.17599	0.50814	0.346342	0.729085	1	RNF121
ENSG00000137496	662.259	-0.247247	0.413249	-0.5983	0.54964	1	IL18BP
ENSG00000137497	2078.1	-0.351241	0.481783	-0.729043	0.465975	1	NUMA1
ENSG00000184154	346.72	-0.19442	0.495711	-0.392205	0.694907	1	LRTOMT
ENSG00000149357	4055.84	0.361778	0.295518	1.22422	0.220871	1	LAMTOR1
ENSG00000110200	308.108	0.0169606	0.375958	0.0451131	0.964017	1	ANAPC15
ENSG00000110195	2233.21	0.443196	0.785076	0.564526	0.572396	1	FOLR1
ENSG00000165458	1240.68	-0.147897	0.416677	-0.354944	0.722631	1	INPPL1
ENSG00000162129	308.565	0.608629	0.764617	0.795992	0.426036	1	CLPB
ENSG00000186642	1612.42	-0.641741	0.467192	-1.37361	0.169562	1	PDE2A
ENSG00000186635	1783.31	-0.449195	0.41087	-1.09328	0.274271	1	ARAP1
ENSG00000214530	773.645	-1.25656	0.59032	-2.12861	0.0332868	1	STARD10
ENSG00000137478	1196.14	-0.116924	0.329274	-0.355095	0.722518	1	FCHSD2
ENSG00000110237	2749.62	0.0228706	0.337694	0.0677259	0.946004	1	ARHGEF17
ENSG00000054965	888.046	-0.132428	0.444371	-0.298013	0.765693	1	FAM168A
ENSG00000021300	672.766	-0.263613	0.924203	-0.285233	0.775466	1	PLEKHB1
ENSG00000175582	3228.7	-0.144597	0.364056	-0.397184	0.691232	1	RAB6A
ENSG00000175581	948.242	0.490284	0.348787	1.40568	0.159819	1	MRPL48
ENSG00000181924	1066.04	0.479398	0.322946	1.48445	0.137689	1	COA4
ENSG00000175575	812.198	0.0615191	0.533192	0.115379	0.908145	1	PAAF1
ENSG00000168014	340.947	-0.282304	0.669432	-0.421707	0.673239	1	C2CD3
ENSG00000214517	1017.8	0.483944	0.656186	0.737511	0.460812	1	PPME1
ENSG00000175538	483.832	0.920331	0.790925	1.16361	0.244581	1	KCNE3
ENSG00000254837	259.396	0.0534445	0.507674	0.105273	0.916159	1	AP001372.2
ENSG00000077514	542.447	0.764999	0.379577	2.0154	0.0438626	1	POLD3
ENSG00000118363	2344.87	-0.233428	0.309591	-0.753987	0.450857	1	SPCS2
ENSG00000279117	752.428	-0.10155	0.51682	-0.196491	0.844226	1	CTD-2562J17.6
ENSG00000137486	1127.96	-0.718843	0.403238	-1.78268	0.074639	1	ARRB1
ENSG00000149273	15355.5	0.0918852	0.396272	0.231874	0.816636	1	RPS3
ENSG00000158555	362.096	-0.740371	0.594605	-1.24515	0.213077	1	GDPD5
ENSG00000149257	3123.36	0.317584	0.455312	0.697508	0.485485	1	SERPINH1
ENSG00000198382	916.301	-0.192653	0.432	-0.445956	0.655629	1	UVRAG
ENSG00000137492	728.085	0.227572	0.413324	0.550589	0.581915	1	PRKRIR
ENSG00000158636	433.688	0.0962772	0.479925	0.200609	0.841004	1	C11orf30
ENSG00000137507	5705.63	0.480004	0.416681	1.15197	0.249333	1	LRRC32
ENSG00000182704	963.263	0.538674	0.493026	1.09259	0.274575	1	TSKU
ENSG00000078124	682.909	0.679643	0.403375	1.68489	0.0920096	1	ACER3
ENSG00000149260	846.445	-0.285631	0.486782	-0.586773	0.557356	1	CAPN5
ENSG00000149269	1706.7	-0.451114	0.526559	-0.85672	0.391599	1	PAK1
ENSG00000074201	1437.1	0.0562291	0.35676	0.15761	0.874764	1	CLNS1A
ENSG00000048649	2302.29	-0.0402732	0.280794	-0.143426	0.885954	1	RSF1
ENSG00000087884	659.499	-0.54055	0.393988	-1.37199	0.170065	1	AAMDC
ENSG00000149262	414.616	0.026097	0.41233	0.0632915	0.949534	1	INTS4
ENSG00000151366	1992.39	0.0483128	0.367317	0.131529	0.895357	1	NDUFC2
ENSG00000159063	602.697	-0.294938	0.60638	-0.486392	0.626689	1	ALG8
ENSG00000033327	576.463	-0.525083	0.578737	-0.90729	0.364253	1	GAB2
ENSG00000227097	895.327	0.967336	2.16268	0.447286	0.654669	1	RPS28P7
ENSG00000137509	6773.58	-0.184018	0.344638	-0.533945	0.59338	1	PRCP
ENSG00000246067	297.21	-0.563224	0.475694	-1.184	0.236411	1	RAB30-AS1
ENSG00000165494	936.076	0.21332	0.54137	0.394038	0.693553	1	PCF11
ENSG00000137494	392.518	0.279379	0.539766	0.517593	0.604743	1	ANKRD42
ENSG00000137500	1626.56	-0.129603	0.333076	-0.389109	0.697195	1	CCDC90B
ENSG00000171204	1370.47	0.366004	0.381036	0.960549	0.336779	1	TMEM126B
ENSG00000171202	506.956	0.35293	0.35577	0.992019	0.321188	1	TMEM126A
ENSG00000137504	763.753	-0.401852	0.486633	-0.82578	0.408929	1	CREBZF
ENSG00000137501	901.595	-0.441166	0.741353	-0.595081	0.551789	1	SYTL2
ENSG00000073921	3903.1	0.257903	0.386234	0.667738	0.504301	1	PICALM
ENSG00000074266	559.265	0.0496308	0.522087	0.0950624	0.924265	1	EED
ENSG00000149196	875.189	0.105121	0.363477	0.28921	0.77242	1	C11orf73
ENSG00000151376	369.947	-0.0729941	0.667598	-0.109339	0.912934	1	ME3
ENSG00000150687	2776.23	-0.115617	0.456834	-0.253084	0.800204	1	PRSS23
ENSG00000280339	357.632	-0.719255	0.581291	-1.23734	0.215961	1	RP11-736K20.4
ENSG00000174804	1865.82	-0.30971	0.426536	-0.726106	0.467774	1	FZD4
ENSG00000109861	4927.63	0.12414	0.731153	0.169787	0.865178	1	CTSC
ENSG00000086991	2625.26	-0.0958604	0.720947	-0.132965	0.894221	1	NOX4
ENSG00000110172	515.06	0.761041	0.709438	1.07274	0.283389	1	CHORDC1
ENSG00000166002	625.127	-0.192036	0.413787	-0.464095	0.64258	1	SMCO4
ENSG00000166012	585.324	0.462741	0.426855	1.08407	0.278333	1	TAF1D
ENSG00000182919	4267.21	0.364618	0.495854	0.735335	0.462136	1	C11orf54
ENSG00000042429	612.748	0.209444	0.354575	0.590691	0.554727	1	MED17
ENSG00000020922	512.008	0.142671	0.454156	0.314145	0.753411	1	MRE11A
ENSG00000168876	379.576	-0.347823	0.577339	-0.602459	0.546869	1	ANKRD49
ENSG00000166025	1575.06	0.0441185	0.439438	0.100397	0.920029	1	AMOTL1
ENSG00000150316	1702.69	0.185075	0.271536	0.681586	0.495501	1	CWC15
ENSG00000263465	1970.32	-0.174593	0.346717	-0.50356	0.614571	1	SRSF8
ENSG00000149218	2389.24	0.125224	0.437865	0.285988	0.774887	1	ENDOD1
ENSG00000149212	710.98	-0.280997	0.463936	-0.605681	0.544727	1	SESN3
ENSG00000077458	397.376	-0.398916	0.496976	-0.802686	0.422156	1	FAM76B
ENSG00000166037	806.484	0.200322	0.322894	0.620396	0.534997	1	CEP57
ENSG00000087053	1294.71	0.233813	0.556215	0.420364	0.674219	1	MTMR2
ENSG00000184384	875.061	-0.13569	0.456068	-0.297522	0.766068	1	MAML2
ENSG00000149231	930.234	0.447635	0.431641	1.03705	0.29971	1	CCDC82
ENSG00000183340	286.849	-0.110219	0.444268	-0.248091	0.804064	1	JRKL
ENSG00000170647	255.993	1.0041	0.732398	1.37097	0.170383	1	TMEM133
ENSG00000137693	1605.5	-0.0278143	0.416911	-0.0667153	0.946808	1	YAP1
ENSG00000023445	744.097	0.0330605	0.64437	0.0513068	0.959081	1	BIRC3
ENSG00000110330	1420.56	-0.27559	0.415942	-0.662568	0.507607	1	BIRC2
ENSG00000152558	4350.28	-0.106983	0.349154	-0.306408	0.759294	1	TMEM123
ENSG00000137673	3322.64	0.275941	1.14055	0.241936	0.80883	1	MMP7
ENSG00000137692	417.647	0.320028	0.520282	0.615105	0.538485	1	DCUN1D5
ENSG00000187240	677.029	-0.0780107	0.428441	-0.182081	0.855519	1	DYNC2H1
ENSG00000170962	1527.6	-1.06777	0.686393	-1.55562	0.119798	1	PDGFD
ENSG00000235505	139.036	-0.234374	1.03661	-0.226095	0.821127	1	RP11-693N9.2
ENSG00000196954	1073.17	0.304894	0.519991	0.586345	0.557644	1	CASP4
ENSG00000137752	886.448	0.171012	0.495671	0.345011	0.730086	1	CASP1
ENSG00000204397	949.305	-0.359942	0.54752	-0.657405	0.510921	1	CARD16
ENSG00000182359	442.183	-0.0181113	0.416748	-0.0434586	0.965336	1	KBTBD3
ENSG00000149313	1127.55	0.239613	0.422996	0.566466	0.571077	1	AASDHPPT
ENSG00000152404	663.704	0.343888	0.432602	0.794929	0.426655	1	CWF19L2
ENSG00000166266	1606.84	0.421038	0.306557	1.37344	0.169615	1	CUL5
ENSG00000075239	7145.27	0.724493	0.446513	1.62256	0.104683	1	ACAT1
ENSG00000149308	588.104	-0.48847	0.58552	-0.83425	0.40414	1	NPAT
ENSG00000149311	1022.1	-0.380626	0.450845	-0.84425	0.39853	1	ATM
ENSG00000178202	1039.55	-0.439308	0.375908	-1.16866	0.242542	1	KDELC2
ENSG00000178105	663.832	0.106249	0.43072	0.246678	0.805157	1	DDX10
ENSG00000137710	5108.55	-0.121489	0.382592	-0.317542	0.750832	1	RDX
ENSG00000137714	1165.24	-0.948852	0.569632	-1.66573	0.0957675	1	FDX1
ENSG00000204381	359.76	-1.06448	0.781236	-1.36256	0.17302	1	LAYN
ENSG00000137713	635.138	0.581378	0.374102	1.55406	0.120169	1	PPP2R1B
ENSG00000086848	140.427	1.6015	0.908151	1.76348	0.0778201	1	ALG9
ENSG00000137720	618.267	-0.184466	0.562552	-0.32791	0.74298	1	C11orf1
ENSG00000109846	8970.39	0.20929	0.56321	0.371603	0.710188	1	CRYAB
ENSG00000170276	142.174	-0.306146	0.750557	-0.407891	0.683353	1	HSPB2
ENSG00000150764	819.652	0.258635	0.393353	0.657513	0.510851	1	DIXDC1
ENSG00000150768	1057.28	0.0801219	0.568033	0.141052	0.887829	1	DLAT
ENSG00000150776	711.059	-0.371456	0.468784	-0.792383	0.428137	1	C11orf57
ENSG00000150779	1277.41	0.225386	0.404466	0.557244	0.577361	1	TIMM8B
ENSG00000204370	6501.75	0.179103	0.404432	0.442851	0.657874	1	SDHD
ENSG00000150787	1250.18	0.122089	0.389919	0.313113	0.754195	1	PTS
ENSG00000149292	217.698	0.548981	0.642583	0.854334	0.39292	1	TTC12
ENSG00000109906	1514.82	0.183036	0.779716	0.234746	0.814406	1	ZBTB16
ENSG00000166741	1816.76	1.49865	0.793148	1.8895	0.0588249	1	NNMT
ENSG00000180425	322.201	-0.100293	0.545331	-0.183912	0.854082	1	C11orf71
ENSG00000076053	763.604	-0.210228	0.352229	-0.596851	0.550607	1	RBM7
ENSG00000076043	2312.58	0.111286	0.344437	0.323095	0.746623	1	REXO2
ENSG00000137656	329.507	-0.125614	0.525985	-0.238816	0.811248	1	BUD13
ENSG00000109917	576.815	0.402476	0.460724	0.873573	0.382351	1	ZPR1
ENSG00000160584	1162.52	-0.321358	0.521827	-0.615832	0.538006	1	SIK3
ENSG00000234268	450.433	0.0505652	0.532081	0.0950328	0.924289	1	AP000936.1
ENSG00000168092	3012.76	-0.372722	0.425145	-0.876694	0.380653	1	PAFAH1B2
ENSG00000149577	1025.04	0.305792	0.394115	0.775897	0.43781	1	SIDT2
ENSG00000149591	5534.38	1.32794	0.670594	1.98024	0.0476766	1	TAGLN
ENSG00000160613	673.185	-0.457329	0.492808	-0.928006	0.353404	1	PCSK7
ENSG00000167257	288.081	0.348471	0.555875	0.626888	0.530733	1	RNF214
ENSG00000186318	1042.74	0.106604	0.445543	0.239267	0.810898	1	BACE1
ENSG00000110274	593.659	0.00998743	0.539159	0.0185241	0.985221	1	CEP164
ENSG00000137731	4164.1	0.488727	0.674282	0.724811	0.468568	1	FXYD2
ENSG00000137726	2181.88	-0.317363	0.432637	-0.733553	0.463221	1	FXYD6
ENSG00000160593	446.85	0.615598	1.3301	0.462821	0.643493	1	AMICA1
ENSG00000149573	870.366	0.288324	0.645244	0.446845	0.654987	1	MPZL2
ENSG00000110344	723.669	0.245157	0.441942	0.554727	0.579081	1	UBE4A
ENSG00000167283	6337.63	0.239209	0.296399	0.80705	0.419638	1	ATP5L
ENSG00000118058	2683.95	0.0173103	0.34486	0.0501952	0.959967	1	KMT2A
ENSG00000118096	515.535	0.171244	0.446193	0.383788	0.701135	1	IFT46
ENSG00000095139	2560.96	-0.0134542	0.421859	-0.0318926	0.974558	1	ARCN1
ENSG00000019144	1036.16	0.0265413	0.511211	0.0519184	0.958594	1	PHLDB1
ENSG00000110367	1177.24	0.220262	0.504402	0.43668	0.662343	1	DDX6
ENSG00000186166	509.142	-0.142799	0.509191	-0.280443	0.779138	1	CCDC84
ENSG00000118181	6517.93	0.132266	0.344673	0.383743	0.701169	1	RPS25
ENSG00000196655	2469.73	0.305414	0.331648	0.920896	0.357105	1	TRAPPC4
ENSG00000137700	2284.14	0.455848	0.662143	0.688444	0.491173	1	SLC37A4
ENSG00000149428	1111.66	-0.0536277	0.457443	-0.117233	0.906675	1	HYOU1
ENSG00000160695	1193.6	0.0771449	0.433338	0.178024	0.858704	1	VPS11
ENSG00000256269	615.01	0.0592459	0.493404	0.120076	0.904423	1	HMBS
ENSG00000188486	180.533	0.181261	0.481619	0.376359	0.70665	1	H2AFX
ENSG00000172269	1044.63	0.105482	0.648286	0.162709	0.870748	1	DPAGT1
ENSG00000172273	502.701	-0.0665872	0.657278	-0.101307	0.919306	1	HINFP
ENSG00000076706	2613.72	0.852052	0.650765	1.30931	0.19043	1	MCAM
ENSG00000173456	1539.67	-0.0468146	0.424547	-0.11027	0.912196	1	RNF26
ENSG00000154096	3605.5	0.421051	0.776383	0.542323	0.587596	1	THY1
ENSG00000184232	1082.57	-0.45911	0.642881	-0.714145	0.475138	1	OAF
ENSG00000196914	5372.22	0.123078	0.340506	0.361455	0.717759	1	ARHGEF12
ENSG00000154114	631.788	0.0381836	0.444153	0.0859694	0.931491	1	TBCEL
ENSG00000109929	1298.77	-0.154907	0.352909	-0.438943	0.660703	1	SC5D
ENSG00000137642	1958.17	-0.421749	0.556295	-0.758138	0.448368	1	SORL1
ENSG00000255248	331.655	1.17959	0.764399	1.54316	0.122792	1	RP11-166D19.1
ENSG00000109944	410.608	-0.612007	0.56975	-1.07417	0.282747	1	C11orf63
ENSG00000109971	24576.1	0.368848	0.365021	1.01048	0.312263	1	HSPA8
ENSG00000110002	950.098	-0.350322	0.477919	-0.733014	0.46355	1	VWA5A
ENSG00000154144	889.006	0.431374	0.619712	0.696088	0.486374	1	TBRG1
ENSG00000154146	409.916	0.501948	0.588411	0.853057	0.393627	1	NRGN
ENSG00000019102	137.756	-0.162885	0.591094	-0.275564	0.782883	1	VSIG2
ENSG00000149564	7873.82	-0.332427	0.337577	-0.984745	0.324749	1	ESAM
ENSG00000120458	322.909	-0.588823	0.439165	-1.34078	0.179993	1	MSANTD2
ENSG00000154133	3115.97	-0.630538	0.390514	-1.61464	0.106389	1	ROBO4
ENSG00000150433	602.049	-0.157502	0.450724	-0.349442	0.726757	1	TMEM218
ENSG00000149557	1239.02	-0.344235	0.583528	-0.58992	0.555245	1	FEZ1
ENSG00000149547	3067.11	-0.0194764	0.425431	-0.0457803	0.963485	1	EI24
ENSG00000134910	2749.59	-0.0931356	0.312744	-0.297802	0.765855	1	STT3A
ENSG00000198331	179.684	0.0738916	0.579018	0.127616	0.898453	1	HYLS1
ENSG00000110060	260.909	0.276136	0.581003	0.475274	0.634591	1	PUS3
ENSG00000165526	448.301	0.235768	0.402793	0.585333	0.558324	1	RPUSD4
ENSG00000197798	763.787	0.352907	0.57674	0.611901	0.540604	1	FAM118B
ENSG00000182934	3318.93	0.160048	0.40748	0.392775	0.694486	1	SRPR
ENSG00000110074	880.615	-0.00594196	0.478092	-0.0124285	0.990084	1	FOXRED1
ENSG00000110063	331.696	0.384302	0.4585	0.838172	0.401934	1	DCPS
ENSG00000110080	633.681	-0.417325	0.668686	-0.624097	0.532564	1	ST3GAL4
ENSG00000134954	3921.98	-0.119999	0.352484	-0.340439	0.733526	1	ETS1
ENSG00000151702	1136.69	-0.0825679	0.604004	-0.136701	0.891267	1	FLI1
ENSG00000170322	546.402	0.26193	0.570059	0.459478	0.645891	1	NFRKB
ENSG00000084234	19134.2	0.119096	0.343483	0.346731	0.728794	1	APLP2
ENSG00000196323	1334.89	0.18974	0.333101	0.569616	0.568938	1	ZBTB44
ENSG00000120451	1297.13	-0.265889	0.452707	-0.587331	0.556981	1	SNX19
ENSG00000166086	1375.87	-0.520585	0.339159	-1.53493	0.124801	1	JAM3
ENSG00000151503	321.997	0.196177	0.500888	0.391658	0.695311	1	NCAPD3
ENSG00000151500	1325	-0.0253726	0.32886	-0.0771531	0.938502	1	THYN1
ENSG00000151498	1159.86	0.131938	0.488455	0.270113	0.787073	1	ACAD8
ENSG00000015171	2271.33	0.0079919	0.298956	0.0267327	0.978673	1	ZMYND11
ENSG00000151240	668.672	0.284885	0.48802	0.583758	0.559383	1	DIP2C
ENSG00000107929	1218.43	-0.259221	0.295576	-0.877005	0.380484	1	LARP4B
ENSG00000107937	875.138	0.277421	0.662855	0.418525	0.675563	1	GTPBP4
ENSG00000067064	1445.08	0.282334	0.444025	0.635853	0.524873	1	IDI1
ENSG00000047056	588.364	-0.601945	0.402704	-1.49476	0.134977	1	WDR37
ENSG00000107959	704.657	0.294679	0.422061	0.69819	0.485058	1	PITRM1
ENSG00000067082	4737.74	0.382458	0.406807	0.940146	0.347143	1	KLF6
ENSG00000187134	201.411	0.976348	0.760965	1.28304	0.199478	1	AKR1C1
ENSG00000173848	1261.07	0.489644	0.540035	0.90669	0.364571	1	NET1
ENSG00000196372	1365.58	0.221501	0.675949	0.32769	0.743146	1	ASB13
ENSG00000108021	690.546	0.111207	0.423481	0.262602	0.792858	1	FAM208B
ENSG00000057608	4357.74	0.251915	0.38833	0.648713	0.516524	1	GDI2
ENSG00000134461	216.98	-0.803769	0.826119	-0.972946	0.33058	1	ANKRD16
ENSG00000134452	1279.67	-0.146657	0.350781	-0.418087	0.675883	1	FBXO18
ENSG00000134470	798.858	-0.302578	0.592148	-0.510985	0.609362	1	IL15RA
ENSG00000134453	2033.04	-0.201032	0.3268	-0.615155	0.538453	1	RBM17
ENSG00000123243	3220.56	-0.867258	0.664677	-1.30478	0.191967	1	ITIH5
ENSG00000151657	518.116	0.231803	0.328948	0.70468	0.481009	1	KIN
ENSG00000165629	7015.88	0.0906692	0.401438	0.225861	0.821309	1	ATP5C1
ENSG00000165632	1006.56	-0.285021	0.517933	-0.550304	0.582111	1	TAF3
ENSG00000107485	3343.93	-0.031083	0.457329	-0.0679665	0.945812	1	GATA3
ENSG00000148429	540.61	-0.264706	0.409528	-0.646369	0.518041	1	USP6NL
ENSG00000134463	1665.57	0.307092	0.722203	0.425216	0.670679	1	ECHDC3
ENSG00000148426	316.598	-0.784342	0.680072	-1.15332	0.248778	1	PROSER2
ENSG00000151461	865.69	-0.0250801	0.398492	-0.0629375	0.949816	1	UPF2
ENSG00000181192	1663.88	0.706572	0.430063	1.64295	0.100393	1	DHTKD1
ENSG00000165609	1225.23	0.345789	0.401267	0.861743	0.388829	1	NUDT5
ENSG00000151465	1735.19	-0.173552	0.48352	-0.358935	0.719644	1	CDC123
ENSG00000123240	4208.15	-0.0732952	0.350266	-0.209256	0.834249	1	OPTN
ENSG00000107537	2966.75	0.330927	0.606486	0.545647	0.585308	1	PHYH
ENSG00000086475	1221.61	-0.814586	0.416015	-1.95807	0.0502218	1	SEPHS1
ENSG00000165626	469.489	0.32532	0.616312	0.52785	0.597604	1	BEND7
ENSG00000165630	200.826	0.0246884	0.592553	0.0416644	0.966766	1	PRPF18
ENSG00000239665	215.653	-0.307221	0.691089	-0.444546	0.656648	1	RP11-295P9.3
ENSG00000151474	546.74	-0.245687	0.722491	-0.340056	0.733814	1	FRMD4A
ENSG00000065809	2048.53	-0.000488008	0.380369	-0.00128298	0.998976	1	FAM107B
ENSG00000152457	301.383	-0.129914	0.511321	-0.254075	0.799437	1	DCLRE1C
ENSG00000152464	414.091	0.20414	0.398596	0.512148	0.608548	1	RPP38
ENSG00000152465	846.333	0.611738	0.403603	1.51569	0.129597	1	NMT2
ENSG00000148468	717.722	-0.311583	0.59491	-0.523747	0.600454	1	FAM171A1
ENSG00000077943	5412.89	-0.103481	0.605585	-0.170878	0.86432	1	ITGA8
ENSG00000148481	812.301	-0.234519	0.310625	-0.754993	0.450253	1	FAM188A
ENSG00000148484	2382.49	0.140388	0.359392	0.390626	0.696074	1	RSU1
ENSG00000026025	26077.4	-0.120053	0.427081	-0.281102	0.778632	1	VIM
ENSG00000136738	450.642	-0.251281	0.409956	-0.612947	0.539911	1	STAM
ENSG00000120594	2523.48	0.332985	0.365876	0.910102	0.362768	1	PLXDC2
ENSG00000078403	514.774	0.282622	0.393545	0.718144	0.472668	1	MLLT10
ENSG00000148444	852.51	-0.0499802	0.448619	-0.111409	0.911292	1	COMMD3
ENSG00000168283	884.365	-0.290034	0.442492	-0.655455	0.512175	1	BMI1
ENSG00000150867	1883.82	-0.628487	0.471592	-1.33269	0.182633	1	PIP4K2A
ENSG00000148450	1694.43	0.246312	0.365912	0.673145	0.500855	1	MSRB2
ENSG00000165312	596.995	-0.648089	0.672475	-0.963737	0.335178	1	OTUD1
ENSG00000120549	1989.56	0.0344075	0.4035	0.0852725	0.932045	1	KIAA1217
ENSG00000107863	797.601	-0.0979005	0.481413	-0.20336	0.838853	1	ARHGAP21
ENSG00000136754	1969.79	-0.107595	0.31111	-0.345844	0.72946	1	ABI1
ENSG00000107890	645.585	-0.401448	0.393583	-1.01998	0.307736	1	ANKRD26
ENSG00000136758	2639	0.022805	0.335637	0.0679456	0.945829	1	YME1L1
ENSG00000107897	1443.84	0.172303	0.37789	0.45596	0.648419	1	ACBD5
ENSG00000099246	3648.86	0.00850843	0.42975	0.0197986	0.984204	1	RAB18
ENSG00000254635	621.332	-0.303681	0.37193	-0.8165	0.414214	1	WAC-AS1
ENSG00000095787	3129.64	0.0507222	0.23832	0.212832	0.831458	1	WAC
ENSG00000224597	554.623	-0.0133387	0.379763	-0.0351236	0.971981	1	SVIL-AS1
ENSG00000197321	1394.78	0.23921	0.401688	0.595513	0.551501	1	SVIL
ENSG00000165757	2774.7	-0.458582	0.548132	-0.836626	0.402803	1	KIAA1462
ENSG00000107968	316.542	0.403564	0.580775	0.694871	0.487136	1	MAP3K8
ENSG00000183621	383.268	-0.348725	0.491171	-0.709987	0.477712	1	ZNF438
ENSG00000148516	3580.24	-0.534165	0.446062	-1.19751	0.231107	1	ZEB1
ENSG00000165322	975.801	-0.184361	0.438586	-0.420352	0.674228	1	ARHGAP12
ENSG00000170759	6149.79	-0.134559	0.38364	-0.350743	0.725781	1	KIF5B
ENSG00000120616	621.841	0.14097	0.406755	0.346571	0.728913	1	EPC1
ENSG00000150093	9176.31	-0.159683	0.419531	-0.380621	0.703484	1	ITGB1
ENSG00000099250	7213.15	0.12687	0.443204	0.286256	0.774682	1	NRP1
ENSG00000148498	2399.39	-0.769387	0.667762	-1.15219	0.249244	1	PARD3
ENSG00000108094	770.714	0.266649	0.51081	0.522011	0.601662	1	CUL2
ENSG00000095794	1022.74	0.190715	0.390725	0.488104	0.625476	1	CREM
ENSG00000108100	1488.13	0.0325257	0.268519	0.12113	0.903588	1	CCNY
ENSG00000175395	729.025	-0.554095	0.434254	-1.27597	0.201966	1	ZNF25
ENSG00000189180	1138.04	0.307646	0.398265	0.772465	0.439839	1	ZNF33A
ENSG00000075407	1434.75	-0.432302	0.37974	-1.13841	0.254948	1	ZNF37A
ENSG00000196693	1023	0.235053	0.341537	0.688223	0.491312	1	ZNF33B
ENSG00000165733	903.464	0.231106	0.488025	0.473553	0.635819	1	BMS1
ENSG00000169826	767.582	0.0185073	0.440294	0.0420341	0.966472	1	CSGALNACT2
ENSG00000169813	4000.11	0.196213	0.336839	0.582511	0.560222	1	HNRNPF
ENSG00000169740	1015.41	0.0576425	0.4081	0.141246	0.887675	1	ZNF32
ENSG00000107562	1179.47	1.39609	0.716226	1.94923	0.0512681	1	CXCL12
ENSG00000165507	4531.81	0.988008	0.605804	1.6309	0.102911	1	C10orf10
ENSG00000165512	912.465	-0.320862	0.339782	-0.944317	0.345008	1	ZNF22
ENSG00000172661	895.494	-0.115624	0.429271	-0.269351	0.78766	1	FAM21C
ENSG00000265354	1877.6	0.166608	0.341361	0.488068	0.625501	1	TIMM23
ENSG00000266412	5631.37	0.353837	0.511077	0.692337	0.488726	1	NCOA4
ENSG00000225830	211.029	-0.482419	0.703447	-0.685794	0.492843	1	ERCC6
ENSG00000197444	3417.65	-0.274287	0.716542	-0.382793	0.701873	1	OGDHL
ENSG00000227345	492.787	0.280225	0.461579	0.6071	0.543785	1	PARG
ENSG00000099290	898.81	0.292186	0.418845	0.697599	0.485428	1	FAM21A
ENSG00000122873	1238.1	-0.275558	0.797414	-0.345564	0.72967	1	CISD1
ENSG00000072401	822.425	0.430496	0.451066	0.954398	0.339882	1	UBE2D1
ENSG00000108064	680.807	0.137248	0.572682	0.239658	0.810596	1	TFAM
ENSG00000108091	1103.86	0.145234	0.471301	0.308155	0.757965	1	CCDC6
ENSG00000151150	1768.89	0.890654	0.511602	1.74091	0.081699	1	ANK3
ENSG00000196932	401.799	0.430895	0.512904	0.840108	0.400848	1	TMEM26
ENSG00000150347	4277.9	0.185976	0.39292	0.473317	0.635987	1	ARID5B
ENSG00000181915	511.963	0.0814028	0.45767	0.177864	0.85883	1	ADO
ENSG00000148572	594.123	0.103529	0.478796	0.216229	0.828809	1	NRBF2
ENSG00000171988	2057.53	0.297743	0.318587	0.934574	0.350008	1	JMJD1C
ENSG00000165476	2114.83	-0.138296	0.321184	-0.430583	0.666771	1	REEP3
ENSG00000096717	503.554	0.138256	0.362519	0.381377	0.702924	1	SIRT1
ENSG00000148634	833.959	0.203646	0.351612	0.579179	0.562468	1	HERC4
ENSG00000108187	2807.01	0.205599	0.453975	0.452886	0.650631	1	PBLD
ENSG00000096746	2138.46	-0.191026	0.278134	-0.686813	0.492201	1	HNRNPH3
ENSG00000204130	454.051	0.165023	0.451107	0.365817	0.714501	1	RUFY2
ENSG00000122912	430.367	0.605421	0.671004	0.902262	0.366918	1	SLC25A16
ENSG00000060339	1591.37	0.286357	0.331926	0.862714	0.388295	1	CCAR1
ENSG00000107625	991.679	0.227077	0.301884	0.7522	0.451931	1	DDX50
ENSG00000165732	1382.96	0.446352	0.37048	1.20479	0.228283	1	DDX21
ENSG00000198954	991.376	0.163105	0.506541	0.321997	0.747455	1	KIAA1279
ENSG00000122862	4893.62	0.3047	0.583414	0.522271	0.601481	1	SRGN
ENSG00000122958	2214.99	0.00779081	0.438779	0.0177556	0.985834	1	VPS26A
ENSG00000156502	463.308	-0.00593603	0.464177	-0.0127883	0.989797	1	SUPV3L1
ENSG00000156515	2507.4	-0.0809765	0.343167	-0.235968	0.813458	1	HK1
ENSG00000099282	2011.36	-0.440353	0.47297	-0.931038	0.351834	1	TSPAN15
ENSG00000171224	193.781	-0.347527	0.729345	-0.476492	0.633724	1	C10orf35
ENSG00000099284	406.649	0.128445	0.60677	0.211686	0.832352	1	H2AFY2
ENSG00000042286	437.657	-0.168784	0.511766	-0.329806	0.741546	1	AIFM2
ENSG00000079332	4039.42	-0.343014	0.38644	-0.887625	0.374743	1	SAR1A
ENSG00000180817	4107.35	0.135296	0.440367	0.307234	0.758665	1	PPA1
ENSG00000172731	383.457	-0.984441	0.575681	-1.71005	0.0872574	1	LRRC20
ENSG00000148730	3635.94	0.204638	0.378337	0.540889	0.588584	1	EIF4EBP2
ENSG00000107719	802.094	-0.84633	0.579546	-1.46033	0.144198	1	PALD1
ENSG00000166224	1911.81	-0.426961	0.411121	-1.03853	0.299023	1	SGPL1
ENSG00000166228	2388.37	0.609732	0.398285	1.5309	0.125795	1	PCBD1
ENSG00000107731	3078.95	0.248222	0.432134	0.574409	0.565691	1	UNC5B
ENSG00000107738	3141.36	-0.194623	0.422473	-0.460676	0.645031	1	C10orf54
ENSG00000197746	50817.3	-0.0292558	0.279605	-0.104632	0.916668	1	PSAP
ENSG00000122863	746.318	0.499359	0.442382	1.1288	0.258984	1	CHST3
ENSG00000107742	16386	-0.886505	0.676108	-1.31119	0.189794	1	SPOCK2
ENSG00000138303	662.407	-0.0501934	0.332245	-0.151073	0.879918	1	ASCC1
ENSG00000166295	4717.57	-0.10753	0.234224	-0.459092	0.646168	1	ANAPC16
ENSG00000168209	1381.44	-0.0865483	0.676764	-0.127885	0.89824	1	DDIT4
ENSG00000148719	1864.42	-0.146392	0.576365	-0.253992	0.799502	1	DNAJB12
ENSG00000107745	2041.56	0.0138347	0.365998	0.0378001	0.969847	1	MICU1
ENSG00000156026	822.173	0.116318	0.523776	0.222075	0.824255	1	MCU
ENSG00000122884	703.747	0.292913	0.474472	0.617344	0.537008	1	P4HA1
ENSG00000122882	704.191	0.0349177	0.375439	0.093005	0.9259	1	ECD
ENSG00000138286	390.235	-0.303955	0.340804	-0.891877	0.372459	1	FAM149B1
ENSG00000213551	237.435	0.00789189	0.7431	0.0106202	0.991526	1	DNAJC9
ENSG00000182180	1798.25	0.113997	0.285576	0.399182	0.689759	1	MRPS16
ENSG00000138279	5968.18	0.111372	0.305096	0.365041	0.715081	1	ANXA7
ENSG00000107758	825.61	0.152179	0.345103	0.440966	0.659238	1	PPP3CB
ENSG00000221817	168.16	-0.767261	0.874849	-0.877021	0.380475	1	PPP3CB-AS1
ENSG00000176986	646.747	-0.222406	0.65152	-0.341364	0.73283	1	SEC24C
ENSG00000196968	1008.08	-0.318345	0.469355	-0.678261	0.497606	1	FUT11
ENSG00000172586	701.873	0.470789	0.441627	1.06603	0.28641	1	CHCHD1
ENSG00000214655	584.628	0.523291	0.444795	1.17648	0.239404	1	ZSWIM8
ENSG00000148660	483.751	0.0532678	0.601477	0.0885617	0.92943	1	CAMK2G
ENSG00000122861	1578.74	0.495882	0.685425	0.723466	0.469394	1	PLAU
ENSG00000035403	4411.22	0.391156	0.435529	0.898118	0.369123	1	VCL
ENSG00000185009	961.665	-0.122465	0.388625	-0.315124	0.752667	1	AP3M1
ENSG00000156110	1138.97	-0.00717632	0.394022	-0.018213	0.985469	1	ADK
ENSG00000156650	1393.61	-0.233875	0.353206	-0.662148	0.507876	1	KAT6B
ENSG00000156671	1125.87	-0.259537	0.42812	-0.606225	0.544366	1	SAMD8
ENSG00000165637	3598.91	-0.0601981	0.440582	-0.136633	0.891321	1	VDAC2
ENSG00000165644	670.019	0.352999	0.599415	0.588906	0.555924	1	COMTD1
ENSG00000226051	246.475	-0.881574	0.750842	-1.17411	0.240349	1	ZNF503-AS1
ENSG00000165655	1173.87	-0.218682	0.361614	-0.604739	0.545353	1	ZNF503
ENSG00000148655	423.143	-0.136166	0.407498	-0.334151	0.738266	1	C10orf11
ENSG00000148606	553.935	0.623176	0.497106	1.25361	0.209985	1	POLR3A
ENSG00000138326	4034.38	0.205297	0.325526	0.63066	0.528263	1	RPS24
ENSG00000108175	2413.76	0.114703	0.328939	0.348705	0.727311	1	ZMIZ1
ENSG00000165424	1564.47	-0.252492	0.353558	-0.714148	0.475136	1	ZCCHC24
ENSG00000225484	296.211	-0.0976192	0.6292	-0.155148	0.876705	1	NUTM2B-AS1
ENSG00000133678	540.305	-0.539041	0.673067	-0.800873	0.423205	1	TMEM254
ENSG00000189129	2050.06	0.658661	0.782474	0.841767	0.399918	1	PLAC9
ENSG00000122359	6712.23	-0.0534934	0.269307	-0.198633	0.84255	1	ANXA11
ENSG00000122378	2552.36	-0.00302215	0.380638	-0.00793969	0.993665	1	FAM213A
ENSG00000108219	4152.63	-0.0538253	0.274362	-0.196184	0.844466	1	TSPAN14
ENSG00000165678	9389.16	0.0535425	0.464484	0.115273	0.908229	1	GHITM
ENSG00000107771	2304.21	-0.213474	0.282717	-0.75508	0.450201	1	CCSER2
ENSG00000062650	2339.58	0.268724	0.333303	0.806245	0.420102	1	WAPAL
ENSG00000107779	803.482	-0.123423	0.578551	-0.213332	0.831068	1	BMPR1A
ENSG00000173267	474.257	-0.357478	0.562833	-0.63514	0.525337	1	SNCG
ENSG00000148672	5930.9	-0.169062	0.341057	-0.4957	0.620106	1	GLUD1
ENSG00000223482	261.187	0.366494	0.531428	0.68964	0.490421	1	NUTM2A-AS1
ENSG00000198682	1035.34	1.02532	0.620505	1.65239	0.0984547	1	PAPSS2
ENSG00000138138	1403.69	-0.266559	0.460799	-0.578472	0.562946	1	ATAD1
ENSG00000171862	3390.41	0.141328	0.386302	0.365848	0.714479	1	PTEN
ENSG00000026103	837.929	-0.110273	0.55219	-0.199702	0.841714	1	FAS
ENSG00000107798	2277.79	0.162859	0.428448	0.380115	0.70386	1	LIPA
ENSG00000119922	1214.61	-0.5263	0.413123	-1.27395	0.20268	1	IFIT2
ENSG00000119917	1996.74	-0.671938	0.466687	-1.4398	0.149923	1	IFIT3
ENSG00000185745	1971.64	-0.732295	0.473666	-1.54602	0.122101	1	IFIT1
ENSG00000152782	594.908	-0.560502	0.578575	-0.968763	0.332664	1	PANK1
ENSG00000148688	765.683	0.119784	0.354066	0.338309	0.73513	1	RPP30
ENSG00000180628	1686.69	0.235191	0.287397	0.818348	0.413158	1	PCGF5
ENSG00000165338	340.187	-0.334603	0.65763	-0.508801	0.610892	1	HECTD2
ENSG00000119938	696.783	0.118801	0.737711	0.161041	0.872061	1	PPP1R3C
ENSG00000107854	1487.62	-0.491573	0.314674	-1.56217	0.118248	1	TNKS2
ENSG00000198060	993.718	0.0250541	0.384937	0.0650862	0.948105	1	MARCH5
ENSG00000119912	670.298	0.536687	0.668932	0.802304	0.422377	1	IDE
ENSG00000152804	652.578	0.100012	0.776736	0.128759	0.897548	1	HHEX
ENSG00000138190	367.042	0.459973	0.567518	0.810499	0.417653	1	EXOC6
ENSG00000138119	1575.7	-0.251184	0.58489	-0.429454	0.667593	1	MYOF
ENSG00000148690	734.677	-0.524332	0.456654	-1.1482	0.250884	1	FRA10AC1
ENSG00000138193	3565.25	-0.610668	0.562294	-1.08603	0.277466	1	PLCE1
ENSG00000173145	448.587	0.332673	0.482256	0.689828	0.490302	1	NOC3L
ENSG00000108239	367.701	0.10978	0.462752	0.237233	0.812476	1	TBC1D12
ENSG00000119969	209.986	-0.108257	0.85618	-0.126442	0.899382	1	HELLS
ENSG00000107438	3827.81	0.136875	0.468954	0.291873	0.770384	1	PDLIM1
ENSG00000095637	730.067	0.321745	0.53805	0.597983	0.549851	1	SORBS1
ENSG00000059573	864.266	0.558876	0.510059	1.09571	0.273206	1	ALDH18A1
ENSG00000119977	2102.95	0.248151	0.389006	0.637911	0.523532	1	TCTN3
ENSG00000138185	832.987	0.698293	0.453495	1.5398	0.123608	1	ENTPD1
ENSG00000177853	754.837	0.450831	0.674235	0.668655	0.503716	1	ZNF518A
ENSG00000077147	5331.58	-0.655757	0.357225	-1.8357	0.0664026	1	TM9SF3
ENSG00000196233	656.586	0.115592	0.269449	0.428995	0.667927	1	LCOR
ENSG00000213390	730.563	-0.604151	0.609438	-0.991324	0.321527	1	ARHGAP19
ENSG00000052749	326.198	0.800485	0.661541	1.21003	0.226267	1	RRP12
ENSG00000171314	1942.01	0.387848	0.373346	1.03884	0.298878	1	PGAM1
ENSG00000171311	427.074	-0.31786	0.45166	-0.703759	0.481583	1	EXOSC1
ENSG00000171307	1071.46	0.103318	0.603789	0.171116	0.864133	1	ZDHHC16
ENSG00000155229	1022.43	-0.373935	0.352417	-1.06106	0.288664	1	MMS19
ENSG00000165886	532.634	0.64206	0.498142	1.28891	0.19743	1	UBTD1
ENSG00000171160	363.684	-0.687755	0.43205	-1.59184	0.11142	1	MORN4
ENSG00000155252	755.587	-0.386801	0.430333	-0.89884	0.368738	1	PI4K2A
ENSG00000119986	567.504	-0.463143	0.433457	-1.06849	0.2853	1	AVPI1
ENSG00000155254	660.477	-0.612499	0.521119	-1.17535	0.239853	1	MARVELD1
ENSG00000155256	1093.23	0.286526	0.339253	0.84458	0.398345	1	ZFYVE27
ENSG00000166024	427.167	-0.227033	0.50634	-0.448381	0.653878	1	R3HCC1L
ENSG00000119943	303.304	-1.15229	0.606147	-1.90101	0.0573012	1	PYROXD2
ENSG00000107521	2246.6	0.234543	0.39267	0.597303	0.550305	1	HPS1
ENSG00000120053	2501.53	0.253974	0.531713	0.477652	0.632898	1	GOT1
ENSG00000155287	772.716	-0.524819	0.430054	-1.22036	0.22233	1	SLC25A28
ENSG00000119929	675.285	-0.510297	0.450473	-1.1328	0.257297	1	CUTC
ENSG00000014919	937.015	-0.249026	0.388989	-0.640188	0.52205	1	COX15
ENSG00000107554	490.2	-0.141031	0.576144	-0.244784	0.806624	1	DNMBP
ENSG00000107566	957.477	0.0415591	0.390592	0.1064	0.915265	1	ERLIN1
ENSG00000213341	635.98	-0.049361	0.461433	-0.106973	0.91481	1	CHUK
ENSG00000095485	413.181	-0.265197	0.412472	-0.642945	0.52026	1	CWF19L1
ENSG00000196072	1149.79	-0.0133217	0.403031	-0.0330538	0.973632	1	BLOC1S2
ENSG00000099194	1064.99	1.06823	0.62098	1.72024	0.0853897	1	SCD
ENSG00000166136	2134.91	-0.0128188	0.406934	-0.0315009	0.97487	1	NDUFB8
ENSG00000166135	1539.56	-0.00600382	0.368642	-0.0162863	0.987006	1	HIF1AN
ENSG00000119906	904.152	0.385571	0.464473	0.830125	0.406468	1	FAM178A
ENSG00000055950	1754.28	-0.0210302	0.380408	-0.0552831	0.955913	1	MRPL43
ENSG00000095539	250.029	0.375509	1.0542	0.356201	0.72169	1	SEMA4G
ENSG00000107816	2645.43	-0.526288	0.382945	-1.37432	0.169343	1	LZTS2
ENSG00000107819	1222.91	-0.406228	0.363963	-1.11613	0.264368	1	SFXN3
ENSG00000166167	543.446	0.102474	0.558737	0.183403	0.854482	1	BTRC
ENSG00000166171	500.43	0.138728	0.392482	0.353464	0.723741	1	DPCD
ENSG00000166169	540.618	0.163418	0.499986	0.326846	0.743784	1	POLL
ENSG00000107829	1145.74	0.265872	0.350722	0.758071	0.448409	1	FBXW4
ENSG00000198408	2413	0.0438309	0.274147	0.159881	0.872975	1	MGEA5
ENSG00000120029	584.506	-0.352545	0.414164	-0.85122	0.394647	1	C10orf76
ENSG00000148840	353.191	0.262407	0.670692	0.391248	0.695614	1	PPRC1
ENSG00000166197	1261.7	-0.142366	0.413777	-0.344065	0.730797	1	NOLC1
ENSG00000107862	1318.13	0.288354	0.314667	0.916377	0.359469	1	GBF1
ENSG00000077150	638.131	0.39966	0.50343	0.793874	0.427269	1	NFKB2
ENSG00000107872	1162.28	0.0301002	0.476678	0.0631458	0.94965	1	FBXL15
ENSG00000107874	2904.79	0.109399	0.346701	0.315541	0.752351	1	CUEDC2
ENSG00000269609	313.613	-0.799195	0.812498	-0.983627	0.325299	1	RPARP-AS1
ENSG00000138111	178.791	-0.0358761	0.668909	-0.0536337	0.957227	1	TMEM180
ENSG00000138107	2610.22	0.215492	0.256286	0.840827	0.400445	1	ACTR1A
ENSG00000171206	2031.42	-0.653393	0.433054	-1.5088	0.131349	1	TRIM8
ENSG00000138175	2076.65	-0.188309	0.357861	-0.526208	0.598744	1	ARL3
ENSG00000166272	1726.75	-0.329715	0.311562	-1.05826	0.289935	1	WBP1L
ENSG00000166275	1519.65	0.0787314	0.367681	0.21413	0.830446	1	C10orf32
ENSG00000076685	311.035	0.0128246	0.651366	0.0196888	0.984292	1	NT5C2
ENSG00000156374	180.956	-0.0170583	0.537317	-0.0317472	0.974674	1	PCGF6
ENSG00000173915	2804.77	0.352865	0.322215	1.09512	0.273464	1	USMG5
ENSG00000148843	590.978	0.131703	0.485114	0.27149	0.786014	1	PDCD11
ENSG00000138172	508.12	0.39753	0.603401	0.658816	0.510014	1	CALHM2
ENSG00000260461	369.761	-1.37166	0.751523	-1.82517	0.0679752	1	RP11-541N10.3
ENSG00000107960	2266.17	-0.551368	0.569954	-0.967391	0.333349	1	OBFC1
ENSG00000156384	261.16	-0.566401	0.928911	-0.609747	0.54203	1	SFR1
ENSG00000148834	4399.56	0.395057	0.443967	0.889834	0.373555	1	GSTO1
ENSG00000065621	443.896	-0.316257	0.495061	-0.638825	0.522937	1	GSTO2
ENSG00000148841	1075.3	-0.175915	0.461797	-0.380935	0.703251	1	ITPRIP
ENSG00000108039	1131.72	0.0450041	0.545807	0.0824542	0.934286	1	XPNPEP1
ENSG00000148700	5392.22	0.0262216	0.421929	0.0621469	0.950446	1	ADD3
ENSG00000119950	914.414	-0.653144	0.448409	-1.45658	0.145232	1	MXI1
ENSG00000119953	539.317	0.197823	0.510305	0.387657	0.69827	1	SMNDC1
ENSG00000108055	1857.6	0.0669643	0.279848	0.239288	0.810882	1	SMC3
ENSG00000150593	1512.18	-0.15776	0.44725	-0.352733	0.724289	1	PDCD4
ENSG00000214413	484.667	-0.227381	0.385113	-0.590427	0.554905	1	BBIP1
ENSG00000108061	1375.31	-0.0908994	0.350443	-0.259385	0.795338	1	SHOC2
ENSG00000197142	691.583	-0.291667	0.616186	-0.473342	0.635969	1	ACSL5
ENSG00000023041	5868.47	-0.720414	0.476047	-1.51333	0.130197	1	ZDHHC6
ENSG00000148737	615.531	0.428133	0.475275	0.900811	0.367689	1	TCF7L2
ENSG00000165813	1344.34	0.198927	0.325537	0.611074	0.54115	1	CCDC186
ENSG00000169129	2494.16	-0.754213	0.388293	-1.94238	0.0520908	1	AFAP1L2
ENSG00000099204	2551.8	-0.0866017	0.528262	-0.163937	0.869781	1	ABLIM1
ENSG00000151553	1009.51	0.2348	0.461872	0.508367	0.611196	1	FAM160B1
ENSG00000165832	624.377	-0.190173	0.431046	-0.44119	0.659075	1	TRUB1
ENSG00000165868	1655.65	0.183243	0.585241	0.313106	0.7542	1	HSPA12A
ENSG00000165650	1145.85	0.338225	0.318925	1.06052	0.28891	1	PDZD8
ENSG00000170370	368.814	-0.641321	0.733485	-0.874347	0.381929	1	EMX2
ENSG00000107560	1157.18	0.159823	0.331889	0.481557	0.630121	1	RAB11FIP2
ENSG00000165669	1321.31	-0.246969	0.270267	-0.913796	0.360824	1	FAM204A
ENSG00000151893	1412.14	0.13659	0.371295	0.367873	0.712968	1	CACUL1
ENSG00000107581	4829.5	0.233714	0.291858	0.80078	0.423259	1	EIF3A
ENSG00000119979	786.014	0.222381	0.31283	0.710868	0.477166	1	FAM45A
ENSG00000165672	10168.3	0.267231	0.439055	0.608651	0.542756	1	PRDX3
ENSG00000198873	614.648	-0.642481	0.503192	-1.27681	0.201669	1	GRK5
ENSG00000148908	486.028	0.116491	0.448541	0.259711	0.795087	1	RGS10
ENSG00000151923	815.661	0.335328	0.361429	0.927785	0.353519	1	TIAL1
ENSG00000151929	1257.16	0.594948	0.50469	1.17884	0.238462	1	BAG3
ENSG00000198825	395.939	0.181098	0.564878	0.320597	0.748516	1	INPP5F
ENSG00000197771	1178.34	-0.68997	0.532472	-1.29579	0.195049	1	MCMBP
ENSG00000107651	858.698	0.361603	0.396402	0.912213	0.361657	1	SEC23IP
ENSG00000220842	491.792	0.122832	0.355546	0.345473	0.729739	1	RP11-572P18.1
ENSG00000120008	1208.03	-0.137941	0.353529	-0.390182	0.696402	1	WDR11
ENSG00000107669	959.216	0.769693	0.421796	1.8248	0.0680317	1	ATE1
ENSG00000107672	997.42	-0.120498	0.419086	-0.287527	0.773709	1	NSMCE4A
ENSG00000138162	1297.58	-0.258719	0.412349	-0.627426	0.53038	1	TACC2
ENSG00000107679	2159.41	0.446582	0.463451	0.963602	0.335245	1	PLEKHA1
ENSG00000095574	584.216	0.0455799	0.36602	0.124528	0.900897	1	IKZF5
ENSG00000196177	2244.25	0.771933	0.372806	2.0706	0.038396	1	ACADSB
ENSG00000154473	2171.1	0.183127	0.339531	0.539352	0.589644	1	BUB3
ENSG00000065154	2751.12	0.461516	0.386819	1.19311	0.232828	1	OAT
ENSG00000107902	494.529	0.32094	0.68095	0.471312	0.637418	1	LHPP
ENSG00000189319	1057.58	-0.707704	0.446446	-1.58519	0.112922	1	FAM53B
ENSG00000175029	1912.93	0.0567605	0.278697	0.203664	0.838616	1	CTBP2
ENSG00000107938	315.452	0.556913	0.571475	0.97452	0.329799	1	EDRF1
ENSG00000188690	1339.06	0.259951	0.561685	0.462806	0.643504	1	UROS
ENSG00000107949	1122.75	0.282516	0.517765	0.545645	0.58531	1	BCCIP
ENSG00000150760	1438.86	-0.0479098	0.375936	-0.127441	0.898591	1	DOCK1
ENSG00000132334	466.892	0.606089	0.762925	0.794428	0.426946	1	PTPRE
ENSG00000170430	1174.06	-0.256769	0.512248	-0.50126	0.616188	1	MGMT
ENSG00000108010	1377.16	0.422264	0.431849	0.977805	0.328171	1	GLRX3
ENSG00000175470	784.747	-0.425266	0.373944	-1.13724	0.255437	1	PPP2R2D
ENSG00000176171	2121.18	0.318798	0.440512	0.723699	0.469251	1	BNIP3
ENSG00000165752	245.935	-0.629829	0.850352	-0.740669	0.458894	1	STK32C
ENSG00000171813	574.621	-0.637849	0.419376	-1.52095	0.128273	1	PWWP2B
ENSG00000068383	685.648	-0.156701	0.363271	-0.431362	0.666205	1	INPP5A
ENSG00000130640	2031.44	-0.117655	0.32539	-0.361582	0.717664	1	TUBGCP2
ENSG00000198546	459.139	0.486653	0.382875	1.27105	0.20371	1	ZNF511
ENSG00000165828	2398.06	0.580408	0.669754	0.866598	0.386162	1	PRAP1
ENSG00000148803	615.48	0.0220994	0.765935	0.0288528	0.976982	1	FUOM
ENSG00000127884	11441.7	0.467342	0.463441	1.00842	0.313254	1	ECHS1
ENSG00000148832	208.49	0.353451	0.513669	0.68809	0.491396	1	PAOX
ENSG00000148824	144.974	0.408224	0.679319	0.600932	0.547885	1	MTG1
ENSG00000120645	256.65	0.0770391	0.480372	0.160374	0.872587	1	IQSEC3
ENSG00000073614	2353.68	0.00296349	0.346971	0.00854101	0.993185	1	KDM5A
ENSG00000060237	3688.16	-0.689516	0.472253	-1.46006	0.144275	1	WNK1
ENSG00000082805	2239.13	0.292256	0.347492	0.841044	0.400323	1	ERC1
ENSG00000006831	616.697	-0.10462	0.762519	-0.137203	0.89087	1	ADIPOR2
ENSG00000004478	1847.89	0.2693	0.348464	0.772822	0.439628	1	FKBP4
ENSG00000111203	956.281	-0.4141	0.407459	-1.0163	0.309487	1	ITFG2
ENSG00000053702	1311.33	0.277208	0.527206	0.525805	0.599024	1	NRIP2
ENSG00000171792	447.549	-0.270473	0.577417	-0.468418	0.639485	1	RHNO1
ENSG00000197905	496.846	0.803679	0.526728	1.5258	0.127061	1	TEAD4
ENSG00000011105	1366.04	0.179109	0.456448	0.392397	0.694765	1	TSPAN9
ENSG00000118971	1535.22	-0.00697642	0.607069	-0.011492	0.990831	1	CCND2
ENSG00000078237	331.463	-0.0453619	0.715709	-0.0633803	0.949464	1	C12orf5
ENSG00000047621	280.996	0.702124	0.592872	1.18428	0.236304	1	C12orf4
ENSG00000010219	536.474	-0.295542	0.528315	-0.559404	0.575886	1	DYRK4
ENSG00000139180	1246.66	0.405353	0.303559	1.33533	0.181767	1	NDUFA9
ENSG00000010278	7666.52	-0.510333	0.421813	-1.20986	0.226334	1	CD9
ENSG00000067182	2692.35	0.60914	0.309411	1.96871	0.0489864	1	TNFRSF1A
ENSG00000111319	1253.55	0.617505	0.7375	0.837294	0.402427	1	SCNN1A
ENSG00000111321	1926.57	0.519403	0.347084	1.49647	0.13453	1	LTBR
ENSG00000215039	446.026	-0.590874	0.610749	-0.967458	0.333315	1	CD27-AS1
ENSG00000139192	1759.32	0.283515	0.544223	0.520954	0.602399	1	TAPBPL
ENSG00000111639	2654.03	0.120289	0.363279	0.331119	0.740554	1	MRPL51
ENSG00000010292	579.235	0.191046	0.519213	0.367952	0.712909	1	NCAPD2
ENSG00000111640	28294.4	0.492365	0.31611	1.55758	0.119333	1	GAPDH
ENSG00000010295	897.555	-0.716542	0.60531	-1.18376	0.236507	1	IFFO1
ENSG00000111641	447.22	0.416207	0.628355	0.662374	0.507731	1	NOP2
ENSG00000111642	4166.09	0.200377	0.27533	0.72777	0.466754	1	CHD4
ENSG00000111653	1210.51	-0.280945	0.398833	-0.704419	0.481172	1	ING4
ENSG00000111652	2729.71	-0.291832	0.402445	-0.725148	0.468361	1	COPS7A
ENSG00000089693	4963.66	0.215234	0.403049	0.534013	0.593332	1	MLF2
ENSG00000159335	2321.64	-0.281144	0.366598	-0.766901	0.443141	1	PTMS
ENSG00000010610	1751.05	0.398031	0.566679	0.702392	0.482435	1	CD4
ENSG00000110811	575.257	-0.489829	0.719205	-0.68107	0.495827	1	LEPREL2
ENSG00000111667	1427.28	0.0508505	0.363324	0.139959	0.888692	1	USP5
ENSG00000111669	23155.3	0.382103	0.29291	1.3045	0.192062	1	TPI1
ENSG00000111671	411.328	0.579287	0.683832	0.847119	0.396929	1	SPSB2
ENSG00000010626	271.96	-0.198295	0.442576	-0.448046	0.65412	1	LRRC23
ENSG00000111674	405.327	-0.928833	0.698418	-1.32991	0.183548	1	ENO2
ENSG00000111676	771.769	0.141457	0.425027	0.332818	0.739272	1	ATN1
ENSG00000111678	1547.61	-0.0973735	0.53371	-0.182447	0.855232	1	C12orf57
ENSG00000111679	1099.99	-0.219206	0.416463	-0.526352	0.598643	1	PTPN6
ENSG00000215021	2532.48	0.321737	0.293887	1.09476	0.27362	1	PHB2
ENSG00000126749	378.21	0.147474	0.36794	0.40081	0.68856	1	EMG1
ENSG00000182326	4334.29	0.536553	0.499187	1.07485	0.282441	1	C1S
ENSG00000159403	5548.39	0.160282	0.541166	0.296178	0.767094	1	C1R
ENSG00000139178	321.449	0.0722998	0.52286	0.138278	0.890021	1	C1RL
ENSG00000139194	4434.37	0.799293	0.59957	1.33311	0.182496	1	RBP5
ENSG00000139182	547.105	0.541925	0.501779	1.08001	0.280139	1	CLSTN3
ENSG00000139197	876.464	0.446941	0.35326	1.26519	0.205803	1	PEX5
ENSG00000177575	473.284	2.43369	1.43284	1.69851	0.0894113	1	CD163
ENSG00000059804	386.915	-0.280665	0.596967	-0.470151	0.638247	1	SLC2A3
ENSG00000065970	730.822	0.0073424	0.381799	0.0192311	0.984657	1	FOXJ2
ENSG00000089818	730.692	0.0599685	0.716577	0.0836874	0.933305	1	NECAP1
ENSG00000166532	953.231	-0.729867	0.411008	-1.7758	0.0757661	1	RIMKLB
ENSG00000111752	183.481	-0.547529	0.56888	-0.96247	0.335814	1	PHC1
ENSG00000003056	1450.17	-0.0573205	0.508304	-0.112768	0.910214	1	M6PR
ENSG00000175899	50372.7	0.104051	0.556903	0.186838	0.851788	1	A2M
ENSG00000069493	151.021	0.594308	0.572223	1.0386	0.298993	1	CLEC2D
ENSG00000110852	599.952	-0.391797	0.689166	-0.568509	0.569689	1	CLEC2B
ENSG00000150048	227.943	-0.230481	0.781346	-0.29498	0.768009	1	CLEC1A
ENSG00000139112	3503.96	-0.0564906	0.424588	-0.133048	0.894156	1	GABARAPL1
ENSG00000111196	416.969	0.00403918	0.500827	0.00806504	0.993565	1	MAGOHB
ENSG00000139083	1055.6	0.0857365	0.340716	0.251636	0.801322	1	ETV6
ENSG00000070018	918.105	0.266342	0.323429	0.823494	0.410227	1	LRP6
ENSG00000111261	763.771	-0.352907	0.432015	-0.816885	0.413994	1	MANSC1
ENSG00000165714	262.793	0.08348	0.550769	0.15157	0.879526	1	LOH12CR1
ENSG00000111266	416.088	0.161818	0.584829	0.276693	0.782016	1	DUSP16
ENSG00000111269	1757.5	-0.153243	0.3991	-0.383972	0.700999	1	CREBL2
ENSG00000111276	1132.23	-0.12159	0.529435	-0.22966	0.818356	1	CDKN1B
ENSG00000013588	1990.07	-1.36014	0.699553	-1.94429	0.05186	1	GPRC5A
ENSG00000013583	1552.09	-0.566438	0.336624	-1.6827	0.0924331	1	HEBP1
ENSG00000134531	1901.01	-0.275388	0.537896	-0.511973	0.60867	1	EMP1
ENSG00000171681	1613	0.26982	0.341779	0.789455	0.429846	1	ATF7IP
ENSG00000121316	1839.73	-0.32796	0.460568	-0.712076	0.476418	1	PLBD1
ENSG00000246705	1336.06	-0.646092	0.376757	-1.71488	0.0863676	1	H2AFJ
ENSG00000084463	1591.18	-0.345636	0.442849	-0.780481	0.435108	1	WBP11
ENSG00000111341	26350.5	0.16134	0.484411	0.333065	0.739085	1	MGP
ENSG00000111348	10124.3	0.127203	0.550043	0.23126	0.817113	1	ARHGDIB
ENSG00000134533	3096.48	-0.58538	0.472137	-1.23985	0.21503	1	RERG
ENSG00000151490	13677.6	-0.970189	0.550117	-1.7636	0.0777986	1	PTPRO
ENSG00000023734	3035.17	0.221521	0.377461	0.58687	0.557291	1	STRAP
ENSG00000008394	3206.2	0.855507	0.817016	1.04711	0.295048	1	MGST1
ENSG00000048540	304.297	0.0368195	0.819578	0.044925	0.964167	1	LMO3
ENSG00000111404	170.702	1.47346	0.8536	1.72617	0.0843176	1	RERGL
ENSG00000052126	1875.9	0.3778	0.494801	0.763539	0.445142	1	PLEKHA5
ENSG00000139154	1198.08	-0.154221	0.3613	-0.426849	0.669489	1	AEBP2
ENSG00000004700	474.136	0.777924	0.835092	0.931543	0.351573	1	RECQL
ENSG00000111711	960.16	0.679062	0.493579	1.37579	0.168886	1	GOLT1B
ENSG00000111716	16112.2	0.408061	0.390117	1.046	0.295563	1	LDHB
ENSG00000111726	1474.4	0.0925669	0.338628	0.273358	0.784578	1	CMAS
ENSG00000111731	621.61	0.225248	0.506958	0.444312	0.656817	1	C2CD5
ENSG00000139163	1998.44	0.0722152	0.378695	0.190695	0.848765	1	ETNK1
ENSG00000205707	934.595	-0.114897	0.475368	-0.241702	0.809011	1	LYRM5
ENSG00000133703	1105.56	-0.0728224	0.343463	-0.212024	0.832088	1	KRAS
ENSG00000246695	921.643	-0.409542	0.521313	-0.785598	0.432103	1	RASSF8-AS1
ENSG00000123094	1561.1	-0.846181	0.71187	-1.18867	0.234568	1	RASSF8
ENSG00000123096	484.814	-0.0581005	0.46627	-0.124607	0.900835	1	SSPN
ENSG00000123104	987.156	0.327398	0.413209	0.792332	0.428167	1	ITPR2
ENSG00000064102	459.942	0.539877	0.605876	0.891068	0.372893	1	ASUN
ENSG00000111790	1089.61	0.415011	0.394532	1.05191	0.292842	1	FGFR1OP2
ENSG00000247903	274.885	0.215545	0.70333	0.306464	0.759251	1	RP11-421F16.3
ENSG00000064115	4554.26	0.371807	0.704848	0.5275	0.597847	1	TM7SF3
ENSG00000152944	1254.15	-0.297371	0.439357	-0.676833	0.498512	1	MED21
ENSG00000275764	319.186	0.516486	0.587537	0.87907	0.379363	1	RP11-582E3.6
ENSG00000211455	591.256	-0.0143269	0.425942	-0.0336359	0.973168	1	STK38L
ENSG00000110841	3079.05	-0.0265056	0.365766	-0.0724659	0.942231	1	PPFIBP1
ENSG00000087448	2414.71	-0.609799	0.401269	-1.51968	0.128592	1	KLHL42
ENSG00000123106	1191.5	-0.204716	0.461932	-0.443174	0.65764	1	CCDC91
ENSG00000064763	242.59	-0.0313452	0.700668	-0.0447361	0.964318	1	FAR2
ENSG00000087502	1453.17	-0.12971	0.350319	-0.370263	0.711187	1	ERGIC2
ENSG00000133687	2754.54	0.0129073	0.577735	0.0223411	0.982176	1	TMTC1
ENSG00000133704	939.399	-0.258496	0.454205	-0.569118	0.569276	1	IPO8
ENSG00000110888	533.308	-0.163723	0.429944	-0.3808	0.703351	1	CAPRIN2
ENSG00000013573	200.662	1.04486	1.00598	1.03865	0.298967	1	DDX11
ENSG00000139160	224.808	0.2728	0.868391	0.314144	0.753412	1	METTL20
ENSG00000151743	166.193	-0.611895	0.597849	-1.02349	0.306074	1	AMN1
ENSG00000174718	2186.57	-0.151511	0.367833	-0.411902	0.680411	1	KIAA1551
ENSG00000151746	665.95	-1.03172	0.486972	-2.11865	0.03412	1	BICD1
ENSG00000139132	782.407	0.347805	0.526665	0.660392	0.509002	1	FGD4
ENSG00000087470	1489.3	0.246998	0.355546	0.694701	0.487243	1	DNM1L
ENSG00000139131	324.988	0.0161356	0.58142	0.0277521	0.97786	1	YARS2
ENSG00000139117	1162.43	-0.484516	0.389443	-1.24413	0.213453	1	CPNE8
ENSG00000139116	1086.09	0.630169	0.726945	0.866872	0.386012	1	KIF21A
ENSG00000018236	846.727	-0.156648	0.549247	-0.285205	0.775487	1	CNTN1
ENSG00000015153	470.745	0.17971	0.387722	0.463501	0.643005	1	YAF2
ENSG00000134283	1125.84	-0.0255602	0.357383	-0.0715203	0.942984	1	PPHLN1
ENSG00000139168	1390.91	-0.123479	0.309467	-0.399004	0.68989	1	ZCRB1
ENSG00000198001	431.575	0.261511	0.467486	0.559398	0.57589	1	IRAK4
ENSG00000151239	938.39	0.608345	0.588707	1.03336	0.301437	1	TWF1
ENSG00000177119	3440.5	0.0236833	0.369329	0.0641253	0.94887	1	ANO6
ENSG00000273015	501.545	-0.42453	0.279362	-1.51964	0.128601	1	LINC00938
ENSG00000189079	1010.77	0.138862	0.282922	0.490815	0.623557	1	ARID2
ENSG00000139218	4239.28	0.111957	0.328201	0.341125	0.73301	1	SCAF11
ENSG00000134294	5464.18	0.0188877	0.462116	0.0408722	0.967398	1	SLC38A2
ENSG00000247774	141.406	0.693447	1.18378	0.585791	0.558016	1	PCED1B-AS1
ENSG00000005175	419.911	-0.237025	0.525225	-0.451283	0.651786	1	RPAP3
ENSG00000079337	3648.69	-0.319879	0.276892	-1.15525	0.24799	1	RAPGEF3
ENSG00000211584	5303.86	-0.608056	0.393759	-1.54423	0.122532	1	SLC48A1
ENSG00000061273	2380.65	-0.233178	0.570437	-0.40877	0.682708	1	HDAC7
ENSG00000134291	2473.87	0.13731	0.4983	0.275557	0.782888	1	TMEM106C
ENSG00000152556	1534.49	-0.05515	0.472023	-0.116837	0.906989	1	PFKM
ENSG00000177981	1466.01	0.308752	0.282181	1.09416	0.273884	1	ASB8
ENSG00000167528	1051.53	-0.454374	0.433415	-1.04836	0.294473	1	ZNF641
ENSG00000139620	900.926	-0.542855	0.365343	-1.48588	0.137311	1	KANSL2
ENSG00000174233	1119.53	0.403126	0.51812	0.778055	0.436537	1	ADCY6
ENSG00000167535	366.791	0.405042	0.485242	0.834722	0.403874	1	CACNB3
ENSG00000174243	1338.47	0.207623	0.307896	0.674327	0.500104	1	DDX23
ENSG00000134285	345.241	-0.213603	0.63256	-0.337681	0.735604	1	FKBP11
ENSG00000134287	2043.47	0.0944319	0.377321	0.250269	0.802379	1	ARF3
ENSG00000181418	6859.04	-1.8077	1.01176	-1.78668	0.0739894	1	DDN
ENSG00000181929	1751.66	-0.233825	0.310795	-0.752347	0.451843	1	PRKAG1
ENSG00000139636	615.047	-0.480675	0.554085	-0.867513	0.385661	1	LMBR1L
ENSG00000123416	1287.49	0.359206	0.615669	0.583441	0.559597	1	TUBA1B
ENSG00000167552	5319.09	0.13772	0.580913	0.237075	0.812599	1	TUBA1A
ENSG00000167553	403.611	0.5012	0.541294	0.92593	0.354482	1	TUBA1C
ENSG00000123352	466.553	0.0447857	0.454727	0.0984893	0.921544	1	SPATS2
ENSG00000187778	1899.66	0.179799	0.248857	0.722499	0.469988	1	MCRS1
ENSG00000110844	145.162	-1.45849	0.773633	-1.88525	0.059396	1	PRPF40B
ENSG00000161791	1351.97	-0.177516	0.488697	-0.363243	0.716424	1	FMNL3
ENSG00000139644	39609.2	0.0899364	0.419408	0.214436	0.830207	1	TMBIM6
ENSG00000066117	512.025	-0.108672	0.405197	-0.268195	0.788549	1	SMARCD1
ENSG00000178449	2225.74	0.292319	0.299688	0.975412	0.329356	1	COX14
ENSG00000139624	1520.44	-0.179087	0.330576	-0.541743	0.587995	1	CERS5
ENSG00000050405	3954.58	-0.146585	0.367489	-0.398882	0.68998	1	LIMA1
ENSG00000161813	1272.21	0.780218	0.523572	1.49018	0.136176	1	LARP4
ENSG00000123268	564.396	0.549342	0.557119	0.98604	0.324114	1	ATF1
ENSG00000185432	2637.11	0.581744	0.548185	1.06122	0.28859	1	METTL7A
ENSG00000110911	991.91	0.206002	0.444456	0.463492	0.643012	1	SLC11A2
ENSG00000050426	1012.79	-0.145577	0.416582	-0.349456	0.726747	1	LETMD1
ENSG00000110925	596.23	-0.140596	0.382235	-0.367826	0.713003	1	CSRNP2
ENSG00000135457	702.091	-0.0823163	0.502995	-0.163652	0.870005	1	TFCP2
ENSG00000183283	10473.8	-0.0137666	0.309431	-0.0444899	0.964514	1	DAZAP2
ENSG00000170545	499.987	0.398153	0.683433	0.582577	0.560178	1	SMAGP
ENSG00000139567	2647.09	-0.179569	0.526021	-0.341372	0.732824	1	ACVRL1
ENSG00000123358	575.7	0.507683	0.772603	0.657107	0.511112	1	NR4A1
ENSG00000123395	528.574	0.415837	0.362291	1.1478	0.251052	1	ATG101
ENSG00000135480	1354.34	0.537664	1.33073	0.404037	0.686185	1	KRT7
ENSG00000170421	2701.28	0.979555	0.594081	1.64886	0.0991768	1	KRT8
ENSG00000111057	3852.86	0.0246215	0.683647	0.036015	0.97127	1	KRT18
ENSG00000063046	3524.19	0.183385	0.339455	0.540233	0.589036	1	EIF4B
ENSG00000257337	556.689	-0.875707	0.583584	-1.50057	0.133468	1	RP11-983P16.4
ENSG00000111077	5413.41	-0.364117	0.441451	-0.824818	0.409475	1	TENC1
ENSG00000167778	2369.88	-0.540076	0.382791	-1.41089	0.158277	1	SPRYD3
ENSG00000167779	1540.52	0.207436	0.748549	0.277117	0.78169	1	IGFBP6
ENSG00000139631	297.319	-0.667652	0.522246	-1.27842	0.2011	1	CSAD
ENSG00000172819	1124.48	-0.709681	0.496379	-1.42972	0.152798	1	RARG
ENSG00000182544	1300.81	-0.0770651	0.435094	-0.177123	0.859412	1	MFSD5
ENSG00000123349	11960.2	0.0726193	0.447304	0.162349	0.871031	1	PFDN5
ENSG00000139637	1453.66	0.264782	0.383118	0.691125	0.489487	1	C12orf10
ENSG00000094914	1033.41	-0.0952585	0.379269	-0.251163	0.801688	1	AAAS
ENSG00000185591	1631.21	0.379358	0.373901	1.01459	0.310299	1	SP1
ENSG00000205352	2380.78	0.337447	0.363534	0.928239	0.353284	1	PRR13
ENSG00000197111	2701.74	0.278202	0.393686	0.70666	0.479778	1	PCBP2
ENSG00000139546	622.16	-0.088542	0.3379	-0.262036	0.793293	1	TARBP2
ENSG00000170653	863.459	0.360563	0.517954	0.696129	0.486348	1	ATF7
ENSG00000135390	6555.03	0.0504195	0.315904	0.159604	0.873193	1	ATP5G2
ENSG00000012822	3182.73	-0.395395	0.429364	-0.920886	0.35711	1	CALCOCO1
ENSG00000180818	493.794	0.276829	0.534997	0.51744	0.604849	1	HOXC10
ENSG00000197757	145.498	0.0551664	0.629858	0.0875855	0.930206	1	HOXC6
ENSG00000180806	275.19	-0.233935	0.507809	-0.460675	0.645031	1	HOXC9
ENSG00000250742	642.364	0.168102	0.458751	0.366433	0.714042	1	RP11-834C11.4
ENSG00000123415	883.858	0.255242	0.399719	0.638554	0.523113	1	SMUG1
ENSG00000094916	3646.96	-0.256191	0.376895	-0.679741	0.496668	1	CBX5
ENSG00000135486	5754.06	0.0227497	0.34253	0.0664166	0.947046	1	HNRNPA1
ENSG00000111481	3724.09	0.130761	0.243324	0.537394	0.590996	1	COPZ1
ENSG00000161638	1691.26	0.27864	0.540921	0.515121	0.606468	1	ITGA5
ENSG00000123338	390.474	0.30174	0.789354	0.382262	0.702267	1	NCKAP1L
ENSG00000135447	688.534	-0.247106	1.2595	-0.196194	0.844458	1	PPP1R1A
ENSG00000135424	597.343	0.378222	0.702506	0.53839	0.590308	1	ITGA7
ENSG00000135441	932.291	0.311462	0.408242	0.762936	0.445502	1	BLOC1S1
ENSG00000135404	24276.4	0.097118	0.241666	0.401868	0.687781	1	CD63
ENSG00000123353	814.019	-0.143245	0.348719	-0.410776	0.681237	1	ORMDL2
ENSG00000135392	310.98	-0.540584	0.702708	-0.769287	0.441723	1	DNAJC14
ENSG00000182796	180.298	-0.188579	0.710678	-0.265351	0.790739	1	TMEM198B
ENSG00000170473	594.842	-0.0451665	0.451689	-0.0999947	0.920349	1	WIBG
ENSG00000065357	327.237	0.376763	0.609107	0.61855	0.536213	1	DGKA
ENSG00000123374	283.41	-0.436964	0.486947	-0.897354	0.36953	1	CDK2
ENSG00000111540	2273.12	0.0826187	0.362547	0.227884	0.819736	1	RAB5B
ENSG00000139531	1713.9	0.756216	0.407753	1.85459	0.0636545	1	SUOX
ENSG00000065361	1651.92	0.424673	0.575853	0.737467	0.460838	1	ERBB3
ENSG00000170515	1685.74	0.0390727	0.246625	0.158429	0.874118	1	PA2G4
ENSG00000229117	4840.45	0.0772568	0.360407	0.21436	0.830266	1	RPL41
ENSG00000135482	343.547	-0.592088	0.484863	-1.22115	0.222031	1	ZC3H10
ENSG00000139641	4133.97	0.118879	0.35486	0.335003	0.737623	1	ESYT1
ENSG00000196465	585.81	0.642888	0.477742	1.34568	0.178406	1	MYL6B
ENSG00000092841	40285.3	0.202807	0.348829	0.581392	0.560976	1	MYL6
ENSG00000139613	2027.61	-0.157037	0.367785	-0.426982	0.669393	1	SMARCC2
ENSG00000181852	1045.43	0.0907099	0.367341	0.246936	0.804957	1	RNF41
ENSG00000139579	220.694	0.264412	0.507833	0.520667	0.602599	1	NABP2
ENSG00000135469	320.762	-1.16489	0.834618	-1.39572	0.1628	1	COQ10A
ENSG00000062485	1968.91	0.152786	0.339297	0.450302	0.652493	1	CS
ENSG00000257727	681.808	-0.0114661	0.314981	-0.0364025	0.970961	1	CNPY2
ENSG00000135473	642.2	-0.0227163	0.453268	-0.0501166	0.960029	1	PAN2
ENSG00000170581	1596.27	0.119386	0.453597	0.263199	0.792397	1	STAT2
ENSG00000076067	1548.27	-0.0411973	0.304503	-0.135294	0.89238	1	RBMS2
ENSG00000076108	1437.89	0.173002	0.29161	0.593265	0.553004	1	BAZ2A
ENSG00000110955	19807.9	0.221703	0.259429	0.854578	0.392785	1	ATP5B
ENSG00000110958	5225.86	0.21086	0.232064	0.908629	0.363546	1	PTGES3
ENSG00000196531	6398.82	0.155139	0.300901	0.515582	0.606147	1	NACA
ENSG00000198056	155.854	-0.803998	0.642081	-1.25218	0.210506	1	PRIM1
ENSG00000166886	1212.79	0.688754	0.467848	1.47217	0.140974	1	NAB2
ENSG00000166888	3486.52	0.176818	0.2769	0.638563	0.523107	1	STAT6
ENSG00000123384	1793.77	0.352191	0.541498	0.6504	0.515434	1	LRP1
ENSG00000182199	1618.84	0.403132	0.46544	0.86613	0.386419	1	SHMT2
ENSG00000185633	1328.1	0.667065	0.725095	0.919969	0.357589	1	NDUFA4L2
ENSG00000179912	520.234	-0.030715	0.363115	-0.0845876	0.932589	1	R3HDM2
ENSG00000166986	1822.58	0.231618	0.527122	0.439402	0.66037	1	MARS
ENSG00000175197	1246.16	0.229463	0.466089	0.492317	0.622496	1	DDIT3
ENSG00000166987	193.192	0.447735	0.57676	0.776294	0.437576	1	MBD6
ENSG00000175203	4776.5	0.160887	0.258523	0.622329	0.533725	1	DCTN2
ENSG00000166908	1371.46	-0.115284	0.728606	-0.158225	0.87428	1	PIP4K2C
ENSG00000178498	468.465	-0.119739	0.366982	-0.326279	0.744213	1	DTX3
ENSG00000135506	2961.47	-0.0681806	0.366276	-0.186145	0.852331	1	OS9
ENSG00000135452	1488.44	-0.449399	0.445832	-1.008	0.313453	1	TSPAN31
ENSG00000135446	1057.51	0.158437	0.386377	0.410058	0.681764	1	CDK4
ENSG00000139266	437.237	0.141044	0.508727	0.27725	0.781588	1	MARCH9
ENSG00000037897	384.905	0.806989	0.557013	1.44878	0.147399	1	METTL1
ENSG00000123297	743.985	0.495245	0.559653	0.884914	0.376203	1	TSFM
ENSG00000175215	3583.2	-0.0286885	0.340173	-0.0843349	0.93279	1	CTDSP2
ENSG00000257698	200.431	-0.647005	0.729718	-0.886651	0.375267	1	RP11-620J15.3
ENSG00000118596	423.482	-1.3536	0.941859	-1.43716	0.150674	1	SLC16A7
ENSG00000135655	980.479	-0.0340781	0.467266	-0.0729308	0.941861	1	USP15
ENSG00000061987	899.808	0.1812	0.351593	0.515369	0.606295	1	MON2
ENSG00000118600	522.018	-0.0700092	0.808241	-0.0866192	0.930974	1	TMEM5
ENSG00000196935	2000.03	-0.432172	0.370317	-1.16703	0.243197	1	SRGAP1
ENSG00000184575	1163.22	-0.0693813	0.433167	-0.160172	0.872745	1	XPOT
ENSG00000183735	733.365	-0.159682	0.618339	-0.258243	0.796219	1	TBK1
ENSG00000153179	356.559	0.410434	0.559854	0.733108	0.463493	1	RASSF3
ENSG00000135677	5458.97	0.0807954	0.458136	0.176357	0.860014	1	GNS
ENSG00000174106	841.62	0.178831	0.491193	0.364075	0.715802	1	LEMD3
ENSG00000174099	3464.65	-0.0843376	0.502355	-0.167885	0.866674	1	MSRB3
ENSG00000139233	577.048	-0.166491	0.393569	-0.423028	0.672275	1	LLPH
ENSG00000155957	1725.61	-0.548383	0.573626	-0.955993	0.339076	1	TMBIM4
ENSG00000111530	2291.33	-0.168841	0.35848	-0.47099	0.637648	1	CAND1
ENSG00000111554	389.684	-0.770993	0.532712	-1.4473	0.147813	1	MDM1
ENSG00000251301	160.704	-0.0718709	0.934302	-0.0769247	0.938683	1	RP11-81H14.2
ENSG00000127314	1907.32	-0.0137529	0.327379	-0.0420092	0.966491	1	RAP1B
ENSG00000175782	547.855	0.674363	0.564399	1.19483	0.232152	1	SLC35E3
ENSG00000135679	1490.85	0.142563	0.35733	0.398968	0.689917	1	MDM2
ENSG00000135678	3780.54	0.628779	0.471237	1.33432	0.182101	1	CPM
ENSG00000111605	1429.97	0.15788	0.297558	0.530586	0.595706	1	CPSF6
ENSG00000090382	1006.59	0.0395125	1.3015	0.0303592	0.975781	1	LYZ
ENSG00000127337	488.704	0.34296	0.510192	0.672218	0.501445	1	YEATS4
ENSG00000166225	605.141	0.306482	0.478394	0.640648	0.521751	1	FRS2
ENSG00000166226	2084.67	0.397881	0.348167	1.14279	0.253127	1	CCT2
ENSG00000127328	1090.29	-0.038704	0.487394	-0.0794102	0.936706	1	RAB3IP
ENSG00000111596	1565.2	-0.238792	0.334842	-0.713147	0.475755	1	CNOT2
ENSG00000135643	515.718	-0.566567	0.594328	-0.953289	0.340443	1	KCNMB4
ENSG00000127329	8385.96	-0.528191	0.411061	-1.28495	0.198811	1	PTPRB
ENSG00000133858	801.563	0.0400694	0.435745	0.091956	0.926733	1	ZFC3H1
ENSG00000173451	208.829	-0.241105	0.693819	-0.347505	0.728212	1	THAP2
ENSG00000139291	1361.77	0.390462	0.547384	0.713324	0.475645	1	TMEM19
ENSG00000080371	2684.6	-0.439392	0.342125	-1.2843	0.199036	1	RAB21
ENSG00000121749	1262.1	-0.226046	0.585353	-0.386171	0.69937	1	TBC1D15
ENSG00000253719	2500.49	-0.0647324	0.577148	-0.112159	0.910697	1	ATXN7L3B
ENSG00000180881	169.265	0.531838	1.06822	0.497872	0.618575	1	CAPS2
ENSG00000111615	799.156	-0.0175033	0.38701	-0.0452269	0.963926	1	KRR1
ENSG00000139289	1092.57	0.80412	0.405834	1.9814	0.0475464	1	PHLDA1
ENSG00000187109	4193.26	-0.0881529	0.321492	-0.274199	0.783931	1	NAP1L1
ENSG00000179941	422.306	-0.233857	0.599219	-0.390271	0.696336	1	BBS10
ENSG00000091039	2624.08	0.569463	0.267579	2.12821	0.0333199	1	OSBPL8
ENSG00000186908	603.723	-0.521075	0.489725	-1.06402	0.287321	1	ZDHHC17
ENSG00000175183	1672.06	0.755217	0.507716	1.48748	0.136888	1	CSRP2
ENSG00000058272	2994.14	0.143646	0.332753	0.431689	0.665967	1	PPP1R12A
ENSG00000133773	463.323	-0.331522	0.31203	-1.06247	0.288024	1	CCDC59
ENSG00000127720	293.35	0.210773	0.668651	0.315221	0.752594	1	METTL25
ENSG00000133641	548.434	0.259135	0.454025	0.570751	0.568169	1	C12orf29
ENSG00000198707	773.944	-0.138465	0.369986	-0.374244	0.708223	1	CEP290
ENSG00000139318	1916.87	-0.831567	0.408158	-2.03736	0.0416138	1	DUSP6
ENSG00000139323	439.405	0.248803	0.452414	0.549946	0.582356	1	POC1B
ENSG00000070961	1776.61	0.425302	0.313474	1.35674	0.174864	1	ATP2B1
ENSG00000139329	3841.44	0.900962	1.06926	0.842605	0.399449	1	LUM
ENSG00000011465	13351	-0.116083	0.51914	-0.223607	0.823063	1	DCN
ENSG00000133639	4234.72	0.157257	0.276169	0.569422	0.56907	1	BTG1
ENSG00000102189	2086.98	0.290582	0.356392	0.815344	0.414875	1	EEA1
ENSG00000177889	2874.61	0.286458	0.325044	0.881289	0.378161	1	UBE2N
ENSG00000198015	1983.25	-0.0345748	0.283917	-0.121778	0.903075	1	MRPL42
ENSG00000120833	1445.78	-0.134702	0.440749	-0.30562	0.759894	1	SOCS2
ENSG00000169372	725	0.324485	0.551791	0.588058	0.556493	1	CRADD
ENSG00000173588	287.378	-0.154625	0.626561	-0.246784	0.805076	1	CEP83
ENSG00000057704	1523.55	-0.729521	0.624061	-1.16899	0.242407	1	TMCC3
ENSG00000184752	3399.36	0.192871	0.378516	0.509546	0.61037	1	NDUFA12
ENSG00000120798	468.878	-0.424479	0.487408	-0.87089	0.383814	1	NR2C1
ENSG00000180263	654.679	-0.530938	0.522545	-1.01606	0.3096	1	FGD6
ENSG00000028203	1097.09	-0.0889941	0.387517	-0.229652	0.818362	1	VEZT
ENSG00000111142	1670.24	0.230317	0.381092	0.604361	0.545604	1	METAP2
ENSG00000074527	9074.05	-1.02467	0.566174	-1.80982	0.0703242	1	NTN4
ENSG00000139343	972.654	-0.0633392	0.383618	-0.16511	0.868857	1	SNRPF
ENSG00000111144	1229.32	0.468729	0.347527	1.34876	0.177414	1	LTA4H
ENSG00000111145	2095.46	-0.388471	0.491886	-0.789759	0.429668	1	ELK3
ENSG00000059758	892.037	-0.0502991	0.510371	-0.098554	0.921492	1	CDK17
ENSG00000120802	881.665	0.513938	0.540069	0.951614	0.341293	1	TMPO
ENSG00000075415	9531.47	0.324438	0.185056	1.75319	0.0795698	1	SLC25A3
ENSG00000166130	731.612	-0.319655	0.642817	-0.497273	0.618997	1	IKBIP
ENSG00000120868	309.688	0.0253045	0.533294	0.0474494	0.962155	1	APAF1
ENSG00000111647	568.128	0.98907	0.624299	1.58429	0.113128	1	UHRF1BP1L
ENSG00000280088	135.46	0.503274	0.63963	0.78682	0.431387	1	RP11-135F9.3
ENSG00000075089	547.494	-0.0180032	0.573411	-0.0313967	0.974953	1	ACTR6
ENSG00000136021	1141.62	0.329618	0.542777	0.607281	0.543664	1	SCYL2
ENSG00000120805	2977.84	-0.100152	0.328112	-0.305237	0.760186	1	ARL1
ENSG00000111670	1591.79	-0.500965	0.499809	-1.00231	0.316192	1	GNPTAB
ENSG00000136048	1920.11	0.25112	0.410882	0.611174	0.541084	1	DRAM1
ENSG00000120860	1894.96	-0.194975	0.303701	-0.641995	0.520877	1	CCDC53
ENSG00000075188	382.625	-0.738167	0.571773	-1.29101	0.196699	1	NUP37
ENSG00000166598	16614.4	0.0429201	0.383909	0.111798	0.910984	1	HSP90B1
ENSG00000139372	429.253	0.172181	0.489699	0.351605	0.725135	1	TDG
ENSG00000120820	482.142	0.264212	0.686795	0.384703	0.700458	1	GLT8D2
ENSG00000111727	619.772	0.242366	0.454037	0.533802	0.593478	1	HCFC2
ENSG00000120837	859.289	0.117912	0.42441	0.277825	0.781147	1	NFYB
ENSG00000198431	2422.16	0.0649297	0.510058	0.127299	0.898704	1	TXNRD1
ENSG00000151131	192.916	0.748152	0.548028	1.36517	0.172199	1	C12orf45
ENSG00000136051	1778.02	0.0936127	0.391086	0.239366	0.810822	1	KIAA1033
ENSG00000136044	920.979	0.205763	0.319129	0.644763	0.519081	1	APPL2
ENSG00000235162	1951.99	0.699411	0.608671	1.14908	0.250523	1	C12orf75
ENSG00000136026	1961.88	-0.56635	0.332872	-1.70141	0.0888665	1	CKAP4
ENSG00000111785	642.39	0.446777	0.527081	0.847644	0.396636	1	RIC8B
ENSG00000151135	1402	0.315423	0.305175	1.03358	0.301333	1	TMEM263
ENSG00000120832	361.421	0.390671	0.395863	0.986884	0.323699	1	MTERF2
ENSG00000008405	632.685	0.450305	0.568494	0.792101	0.428302	1	CRY1
ENSG00000136045	1550.36	0.186656	0.279111	0.668752	0.503654	1	PWP1
ENSG00000110851	1183.85	-0.329766	0.588885	-0.559983	0.575491	1	PRDM4
ENSG00000174600	657.691	-0.359658	0.861942	-0.417265	0.676484	1	CMKLR1
ENSG00000198855	719.077	-0.573206	0.461167	-1.24295	0.213887	1	FICD
ENSG00000075856	1105.34	-0.129489	0.287699	-0.450084	0.65265	1	SART3
ENSG00000136003	9474.64	-0.0816538	0.469958	-0.173747	0.862064	1	ISCU
ENSG00000110876	556.478	-0.0710022	0.724543	-0.0979959	0.921936	1	SELPLG
ENSG00000110880	1668.49	0.134533	0.40287	0.333937	0.738427	1	CORO1C
ENSG00000084112	844.308	0.145874	0.548944	0.265737	0.790442	1	SSH1
ENSG00000135093	536.239	-0.390896	0.536472	-0.728642	0.46622	1	USP30
ENSG00000189046	229.851	-0.0475315	0.488309	-0.0973389	0.922457	1	ALKBH2
ENSG00000076248	1346.56	-0.497179	0.508697	-0.977359	0.328391	1	UNG
ENSG00000076555	628.616	-0.0474597	0.540969	-0.0877309	0.930091	1	ACACB
ENSG00000110906	2341.5	-0.0479955	0.435361	-0.110243	0.912217	1	KCTD10
ENSG00000151148	984.028	-0.509913	0.498381	-1.02314	0.306242	1	UBE3B
ENSG00000110921	334.103	0.714156	0.571271	1.25012	0.211256	1	MVK
ENSG00000139433	1607.9	-0.797304	0.472063	-1.68898	0.0912237	1	GLTP
ENSG00000139437	360.038	-0.467335	0.563879	-0.828785	0.407226	1	TCHP
ENSG00000139436	507.516	-0.106572	0.805751	-0.132265	0.894775	1	GIT2
ENSG00000076513	883.591	-0.624296	0.442625	-1.41044	0.15841	1	ANKRD13A
ENSG00000174456	421.664	0.0665102	0.558259	0.119139	0.905166	1	C12orf76
ENSG00000122970	306.949	-0.124606	0.431029	-0.289089	0.772513	1	IFT81
ENSG00000174437	2236.83	0.226023	0.484587	0.466424	0.640912	1	ATP2A2
ENSG00000196510	918.944	0.318875	0.393275	0.81082	0.417469	1	ANAPC7
ENSG00000111229	4100.21	0.259252	0.263224	0.984909	0.324669	1	ARPC3
ENSG00000111231	830.049	0.125772	0.435378	0.288879	0.772674	1	GPN3
ENSG00000111237	3813.27	0.0673963	0.319064	0.211232	0.832707	1	VPS29
ENSG00000196850	454.026	0.251228	0.501779	0.500675	0.6166	1	PPTC7
ENSG00000204852	1445.97	-0.0794097	0.563485	-0.140926	0.887928	1	TCTN1
ENSG00000122986	343.272	-0.298142	0.5258	-0.567025	0.570698	1	HVCN1
ENSG00000186298	2684.22	-0.0355146	0.23904	-0.148572	0.881892	1	PPP1CC
ENSG00000198324	259.78	0.696697	0.725677	0.960065	0.337023	1	FAM109A
ENSG00000111252	1401.86	-0.0968723	0.439629	-0.22035	0.825598	1	SH2B3
ENSG00000204842	1359.29	-0.236647	0.287079	-0.824329	0.409753	1	ATXN2
ENSG00000089234	657.452	-0.480211	0.423158	-1.13483	0.256447	1	BRAP
ENSG00000111271	946.442	0.326642	0.452199	0.72234	0.470085	1	ACAD10
ENSG00000111275	5014.7	0.545	0.386509	1.41006	0.158523	1	ALDH2
ENSG00000234608	477.398	-0.186682	0.403309	-0.462876	0.643454	1	MAPKAPK5-AS1
ENSG00000089022	689.041	-0.102655	0.440161	-0.233222	0.815589	1	MAPKAPK5
ENSG00000089248	3554.14	0.303578	0.371109	0.818028	0.413341	1	ERP29
ENSG00000111300	454.634	0.114197	0.538369	0.212117	0.832016	1	NAA25
ENSG00000135148	1114.28	-0.264743	0.419862	-0.630547	0.528336	1	TRAFD1
ENSG00000173064	704.676	-0.0304666	0.38408	-0.0793236	0.936775	1	HECTD4
ENSG00000089009	3874.98	0.252309	0.335998	0.750922	0.452699	1	RPL6
ENSG00000179295	3270.04	0.139848	0.310231	0.450787	0.652143	1	PTPN11
ENSG00000089127	2337.06	-0.648881	0.604126	-1.07408	0.282786	1	OAS1
ENSG00000111331	815.218	0.0758648	0.616853	0.122987	0.902117	1	OAS3
ENSG00000111335	850.822	-0.283595	0.575181	-0.493054	0.621974	1	OAS2
ENSG00000123064	977.608	-0.0849183	0.349961	-0.242651	0.808276	1	DDX54
ENSG00000139405	831.447	0.311177	0.417758	0.744874	0.456348	1	RITA1
ENSG00000186815	3083.17	0.180446	0.315435	0.572057	0.567284	1	TPCN1
ENSG00000089060	1164.15	0.361105	0.555043	0.65059	0.515311	1	SLC8B1
ENSG00000151176	819.916	0.408995	0.43622	0.937589	0.348456	1	PLBD2
ENSG00000139410	739.845	0.107008	0.639091	0.167437	0.867026	1	SDSL
ENSG00000122965	538.453	-0.190169	0.415389	-0.45781	0.647089	1	RBM19
ENSG00000135111	4848.79	-0.474839	0.491581	-0.965943	0.334073	1	TBX3
ENSG00000123066	1238.75	0.164062	0.363527	0.451306	0.651769	1	MED13L
ENSG00000135108	4303.07	-0.421262	0.563302	-0.747844	0.454554	1	FBXO21
ENSG00000111445	272.425	0.293243	0.49618	0.591001	0.55452	1	RFC5
ENSG00000176871	1804.22	-0.0632143	0.388054	-0.162901	0.870596	1	WSB2
ENSG00000176834	736.09	-0.208938	0.523938	-0.398783	0.690053	1	VSIG10
ENSG00000089220	18539.2	0.502715	0.41768	1.20359	0.228749	1	PEBP1
ENSG00000135090	1165.43	0.450314	0.370145	1.21659	0.22376	1	TAOK3
ENSG00000240342	1734.29	0.0553878	0.708293	0.0781991	0.93767	1	RPS2P5
ENSG00000111707	995.938	-0.102114	0.321605	-0.317513	0.750854	1	SUDS3
ENSG00000152137	2522.54	0.0360119	0.429738	0.0837997	0.933216	1	HSPB8
ENSG00000111725	1894.21	0.310839	0.375313	0.828214	0.40755	1	PRKAB1
ENSG00000135127	452.097	0.664432	0.959786	0.692271	0.488767	1	CCDC64
ENSG00000111737	397.35	0.440914	0.491962	0.896236	0.370127	1	RAB35
ENSG00000089154	1254.1	-0.00096007	0.446132	-0.00215199	0.998283	1	GCN1L1
ENSG00000089157	14292.5	0.53013	0.372884	1.4217	0.155113	1	RPLP0
ENSG00000255857	141.521	-0.430569	0.866127	-0.49712	0.619105	1	PXN-AS1
ENSG00000089159	1352.33	0.113709	0.42142	0.269823	0.787296	1	PXN
ENSG00000111775	7157.07	0.0417874	0.363579	0.114933	0.908498	1	COX6A1
ENSG00000170855	718.814	0.0383221	0.662115	0.0578783	0.953846	1	TRIAP1
ENSG00000257218	748.768	0.310356	0.545977	0.568441	0.569735	1	GATC
ENSG00000111786	2112.65	-0.626665	0.404159	-1.55054	0.121012	1	SRSF9
ENSG00000088986	9293.52	-0.0047781	0.285165	-0.0167556	0.986632	1	DYNLL1
ENSG00000110871	978.652	0.413655	0.378041	1.0942	0.273865	1	COQ5
ENSG00000022840	4378.24	-0.165079	0.409369	-0.403253	0.686762	1	RNF10
ENSG00000167272	1077.86	0.145625	0.409602	0.355527	0.722195	1	POP5
ENSG00000110917	4850.83	0.0736288	0.396122	0.185874	0.852544	1	MLEC
ENSG00000175970	827.9	0.342608	0.58357	0.587089	0.557144	1	UNC119B
ENSG00000122971	1866.36	0.364111	0.540526	0.673623	0.500551	1	ACADS
ENSG00000157895	630.331	-0.0359958	0.537305	-0.0669932	0.946587	1	C12orf43
ENSG00000135124	1197.45	0.54319	0.282247	1.92452	0.0542893	1	P2RX4
ENSG00000110931	1463.67	0.206602	0.343331	0.601757	0.547336	1	CAMKK2
ENSG00000089053	2866.25	0.410705	0.3749	1.0955	0.273296	1	ANAPC5
ENSG00000170633	965.997	-0.26508	0.4283	-0.618912	0.535974	1	RNF34
ENSG00000089094	251.642	0.689656	0.599146	1.15106	0.249706	1	KDM2B
ENSG00000276045	570.026	-0.381171	0.455563	-0.836702	0.40276	1	ORAI1
ENSG00000212694	384.319	-1.17319	0.674326	-1.7398	0.0818942	1	LINC01089
ENSG00000110801	558.424	0.297348	0.448571	0.662879	0.507408	1	PSMD9
ENSG00000175727	2610.47	-0.173694	0.348887	-0.497853	0.618588	1	MLXIP
ENSG00000184047	153.248	0.391117	0.608164	0.643112	0.520151	1	DIABLO
ENSG00000130779	3226.22	-0.119608	0.356939	-0.335095	0.737554	1	CLIP1
ENSG00000033030	381.762	0.398684	0.434207	0.918191	0.358519	1	ZCCHC8
ENSG00000111011	1649.17	-0.0710251	0.332549	-0.213578	0.830876	1	RSRC2
ENSG00000139726	1451.26	-0.142338	0.41782	-0.340667	0.733354	1	DENR
ENSG00000130787	1027.88	0.194297	0.585334	0.331942	0.739933	1	HIP1R
ENSG00000139722	684.646	-0.0711027	0.426757	-0.166612	0.867675	1	VPS37B
ENSG00000051825	335.027	0.383949	0.673928	0.569718	0.568869	1	MPHOSPH9
ENSG00000130921	924.613	-0.166912	0.413066	-0.404081	0.686153	1	C12orf65
ENSG00000139697	1920.06	-0.177017	0.338738	-0.522579	0.601267	1	SBNO1
ENSG00000183955	218.661	-0.278129	0.574068	-0.484488	0.62804	1	SETD8
ENSG00000150977	1619.77	-0.175343	0.313204	-0.559838	0.57559	1	RILPL2
ENSG00000184209	801.411	-0.0151614	0.400529	-0.0378535	0.969804	1	SNRNP35
ENSG00000086598	5714.97	-0.145975	0.395354	-0.369227	0.711959	1	TMED2
ENSG00000111364	295.726	0.0449666	0.462362	0.0972543	0.922524	1	DDX55
ENSG00000111361	1572.13	0.155725	0.431629	0.360785	0.71826	1	EIF2B1
ENSG00000111358	364.297	0.319535	0.58365	0.547477	0.584051	1	GTF2H3
ENSG00000168778	188.332	-0.350083	0.675507	-0.518252	0.604283	1	TCTN2
ENSG00000185344	533.207	0.151382	0.467947	0.323502	0.746315	1	ATP6V0A2
ENSG00000119242	141.903	-0.737947	0.603423	-1.22293	0.221355	1	CCDC92
ENSG00000179195	1071.31	0.0254542	0.320946	0.0793098	0.936786	1	ZNF664
ENSG00000196498	884.922	-0.658195	0.503403	-1.30749	0.191046	1	NCOR2
ENSG00000150991	13071.4	0.0874539	0.286082	0.305695	0.759837	1	UBC
ENSG00000081760	514.7	-0.156433	0.799097	-0.195762	0.844797	1	AACS
ENSG00000139370	477.67	-0.27484	0.433962	-0.633328	0.526519	1	SLC15A4
ENSG00000111450	893.75	-0.673273	0.393199	-1.7123	0.0868417	1	STX2
ENSG00000132341	4120.15	0.22246	0.324834	0.684844	0.493442	1	RAN
ENSG00000061936	546.608	0.169939	0.315809	0.538107	0.590503	1	SFSWAP
ENSG00000177169	637.997	0.10154	0.431782	0.235165	0.814081	1	ULK1
ENSG00000177192	194.945	-0.29857	0.499183	-0.598117	0.549762	1	PUS1
ENSG00000183495	523.253	0.353466	0.39382	0.897532	0.369435	1	EP400
ENSG00000185684	232.588	-0.257767	0.631789	-0.407996	0.683277	1	EP400NL
ENSG00000177084	172.018	0.950118	0.618826	1.53536	0.124697	1	POLE
ENSG00000176894	540.757	0.763413	0.501037	1.52367	0.127592	1	PXMP2
ENSG00000247077	441.222	-0.673164	0.694864	-0.96877	0.33266	1	PGAM5
ENSG00000090615	1282.52	0.35359	0.340106	1.03964	0.298505	1	GOLGA3
ENSG00000072609	425.982	0.449148	0.574186	0.782234	0.434077	1	CHFR
ENSG00000198040	548.604	-0.710514	0.345645	-2.05561	0.0398197	1	ZNF84
ENSG00000196387	386.169	-0.256823	0.478782	-0.536408	0.591677	1	ZNF140
ENSG00000090612	804.896	0.553989	0.455101	1.21729	0.223495	1	ZNF268
ENSG00000196199	2589	-0.0643525	0.391519	-0.164366	0.869443	1	MPHOSPH8
ENSG00000121390	411.04	0.222449	0.495061	0.449335	0.65319	1	PSPC1
ENSG00000132950	620.3	-0.0299679	0.648533	-0.0462087	0.963144	1	ZMYM5
ENSG00000121741	1405.21	-0.287413	0.402576	-0.713935	0.475267	1	ZMYM2
ENSG00000165475	5318.26	0.468952	0.65111	0.720234	0.471381	1	CRYL1
ENSG00000032742	779.577	0.309411	0.485596	0.637177	0.524009	1	IFT88
ENSG00000150456	272.595	0.536138	0.526387	1.01852	0.308429	1	N6AMT2
ENSG00000150457	939.305	-0.105719	0.398741	-0.265133	0.790907	1	LATS2
ENSG00000150459	5650.18	0.00659777	0.297801	0.022155	0.982324	1	SAP18
ENSG00000173141	2441.61	0.134378	0.35594	0.377529	0.70578	1	MRPL57
ENSG00000180776	757.674	-0.184489	0.57444	-0.321163	0.748087	1	ZDHHC20
ENSG00000165487	1396.32	0.387192	0.355709	1.08851	0.27637	1	MICU2
ENSG00000127863	667.789	0.285873	1.14152	0.250431	0.802254	1	TNFRSF19
ENSG00000027001	588.544	0.67863	0.649859	1.04427	0.296359	1	MIPEP
ENSG00000182957	2226.73	-0.380429	0.402149	-0.945992	0.344153	1	SPATA13
ENSG00000102699	1509.53	0.229715	0.452185	0.508011	0.611446	1	PARP4
ENSG00000139505	1505.26	0.326312	0.494885	0.659369	0.509659	1	MTMR6
ENSG00000139496	632.831	0.220472	0.498464	0.442303	0.65827	1	NUPL1
ENSG00000180730	1652.75	-1.27481	0.771881	-1.65156	0.0986236	1	SHISA2
ENSG00000127870	929.967	0.493734	0.502252	0.98304	0.325588	1	RNF6
ENSG00000132964	201.136	0.336811	0.62518	0.538742	0.590065	1	CDK8
ENSG00000152484	632.84	-0.599149	0.51367	-1.16641	0.24345	1	USP12
ENSG00000122026	20551.6	0.11351	0.3793	0.299263	0.76474	1	RPL21
ENSG00000122034	1813.13	0.254154	0.319603	0.795219	0.426486	1	GTF3A
ENSG00000122033	1298.44	0.00247795	0.401566	0.00617071	0.995077	1	MTIF3
ENSG00000139517	480.233	-0.714598	0.474742	-1.50524	0.132264	1	LNX2
ENSG00000186184	1273.16	0.138221	0.28253	0.489226	0.624682	1	POLR1D
ENSG00000180389	146.116	0.217398	0.433682	0.501285	0.61617	1	ATP5EP2
ENSG00000152520	844.4	-0.347601	0.481314	-0.722193	0.470176	1	PAN3
ENSG00000132963	5562.44	-0.0341736	0.347227	-0.0984186	0.9216	1	POMP
ENSG00000139508	768.623	-0.0231159	0.539036	-0.0428837	0.965794	1	SLC46A3
ENSG00000122042	1720.1	-0.182962	0.318462	-0.574518	0.565617	1	UBL3
ENSG00000189403	7012.59	-0.269914	0.257062	-1.05	0.293719	1	HMGB1
ENSG00000132952	445.807	0.283804	0.51027	0.556183	0.578086	1	USPL1
ENSG00000132965	351.648	0.545791	0.879744	0.620397	0.534996	1	ALOX5AP
ENSG00000120694	1932.98	0.282453	0.510676	0.553095	0.580198	1	HSPH1
ENSG00000187676	463.028	-0.662198	0.425621	-1.55584	0.119746	1	B3GALTL
ENSG00000073910	3556.51	-0.939151	0.630926	-1.48853	0.136612	1	FRY
ENSG00000139597	602.855	-0.596486	0.504993	-1.18118	0.237533	1	N4BP2L1
ENSG00000244754	2837.58	-0.494421	0.329733	-1.49946	0.133755	1	N4BP2L2
ENSG00000083642	1772.76	0.188603	0.380327	0.495896	0.619968	1	PDS5B
ENSG00000133121	992.559	-0.490904	0.402089	-1.22088	0.22213	1	STARD13
ENSG00000172915	865.587	0.0750855	0.556788	0.134855	0.892727	1	NBEA
ENSG00000133104	2380.34	0.155812	0.435772	0.357554	0.720677	1	SPG20
ENSG00000120693	816.462	0.127239	0.783278	0.162444	0.870956	1	SMAD9
ENSG00000120697	1444.05	0.0399222	0.404797	0.0986229	0.921438	1	ALG5
ENSG00000120699	882.308	-0.0494826	0.402657	-0.12289	0.902194	1	EXOSC8
ENSG00000102710	849.514	0.0854077	0.363927	0.234684	0.814454	1	SUPT20H
ENSG00000133110	16491.5	0.45796	0.677795	0.675662	0.499255	1	POSTN
ENSG00000120686	2303.48	0.0717947	0.360544	0.199129	0.842162	1	UFM1
ENSG00000120685	475.18	-0.71055	0.577172	-1.23109	0.21829	1	PROSER1
ENSG00000188811	663.285	0.215819	0.384336	0.561538	0.574431	1	NHLRC3
ENSG00000183722	3309.92	-0.1703	0.362702	-0.469532	0.638689	1	LHFP
ENSG00000133103	643.902	-0.0238575	0.486301	-0.0490591	0.960872	1	COG6
ENSG00000150907	831.007	-0.031609	0.441234	-0.0716378	0.94289	1	FOXO1
ENSG00000102738	519.51	0.210753	0.37818	0.557283	0.577334	1	MRPS31
ENSG00000120690	1447.46	0.140798	0.28712	0.490383	0.623863	1	ELF1
ENSG00000120688	680.178	0.0733607	0.350351	0.209392	0.834142	1	WBP4
ENSG00000165572	537.039	-0.187492	0.476179	-0.393743	0.693771	1	KBTBD6
ENSG00000120662	184.756	0.0547057	0.66015	0.0828687	0.933956	1	MTRF1
ENSG00000172766	243.387	0.404583	0.502109	0.805768	0.420377	1	NAA16
ENSG00000102760	890.737	-0.410869	1.16577	-0.352445	0.724505	1	RGCC
ENSG00000102780	716.893	0.868385	0.51234	1.69494	0.0900869	1	DGKH
ENSG00000023516	1516.91	0.443041	0.318293	1.39193	0.163945	1	AKAP11
ENSG00000133106	421.589	0.409748	0.553256	0.740612	0.458929	1	EPSTI1
ENSG00000120675	2075.13	0.334161	0.372835	0.89627	0.370109	1	DNAJC15
ENSG00000151773	128.699	-0.404103	0.546037	-0.740065	0.459261	1	CCDC122
ENSG00000151778	268.079	0.31584	0.410176	0.770012	0.441293	1	SERP2
ENSG00000102804	16995.9	0.190157	0.476617	0.398972	0.689914	1	TSC22D1
ENSG00000133114	533.073	0.0275692	0.431723	0.0638584	0.949083	1	GPALPP1
ENSG00000188342	564.942	0.462789	0.437556	1.05767	0.290206	1	GTF2F2
ENSG00000133112	25011.1	0.503528	0.329591	1.52774	0.126578	1	TPT1
ENSG00000170919	315.364	0.183591	0.453066	0.40522	0.685316	1	TPT1-AS1
ENSG00000174032	524.409	0.733769	0.584912	1.2545	0.209662	1	SLC25A30
ENSG00000136152	636.044	-0.0975935	0.474723	-0.20558	0.837119	1	COG3
ENSG00000123200	3495.14	-0.224029	0.30224	-0.74123	0.458554	1	ZC3H13
ENSG00000136167	2032.51	0.35877	0.770855	0.465418	0.641632	1	LCP1
ENSG00000136141	1126.82	-0.248893	0.456026	-0.545787	0.585213	1	LRCH1
ENSG00000139684	3553.03	0.0628824	0.321796	0.195411	0.845071	1	ESD
ENSG00000136143	2063.61	0.22135	0.62328	0.355137	0.722487	1	SUCLA2
ENSG00000136159	755.728	0.334739	0.422436	0.792402	0.428126	1	NUDT15
ENSG00000136146	1797.98	-0.245474	0.4788	-0.512686	0.608171	1	MED4
ENSG00000136156	80651.3	-0.0913435	0.427651	-0.213594	0.830864	1	ITM2B
ENSG00000139687	1466	0.397519	0.400219	0.993252	0.320587	1	RB1
ENSG00000139679	1793.09	-0.418888	0.570315	-0.734486	0.462653	1	LPAR6
ENSG00000136161	1028.24	0.0247588	0.44658	0.055441	0.955787	1	RCBTB2
ENSG00000102531	2310.17	0.0232929	0.317662	0.0733261	0.941547	1	FNDC3A
ENSG00000102543	351.453	0.411	0.44101	0.931951	0.351362	1	CDADC1
ENSG00000102547	430.025	-0.298278	0.414012	-0.720458	0.471243	1	CAB39L
ENSG00000136169	401.94	0.227609	0.385824	0.589929	0.555238	1	SETDB2
ENSG00000136147	993.08	-0.0242189	0.487982	-0.0496309	0.960417	1	PHF11
ENSG00000136144	1141.6	-0.0610411	0.443144	-0.137746	0.890441	1	RCBTB1
ENSG00000123179	358.937	0.108325	0.462736	0.234096	0.81491	1	EBPL
ENSG00000102753	806.092	0.280202	0.579862	0.483222	0.628938	1	KPNA3
ENSG00000123178	616.072	-0.0876659	0.403248	-0.2174	0.827897	1	SPRYD7
ENSG00000204977	1020.86	0.377359	0.316781	1.19123	0.233563	1	TRIM13
ENSG00000136104	445.253	0.00829807	0.595533	0.0139339	0.988883	1	RNASEH2B
ENSG00000102786	637.65	0.0848966	0.3452	0.245935	0.805733	1	INTS6
ENSG00000139668	492.448	0.268679	0.448696	0.5988	0.549306	1	WDFY2
ENSG00000102796	857.687	0.471938	0.579441	0.814471	0.415375	1	DHRS12
ENSG00000253710	290.438	0.150678	0.637162	0.236483	0.813058	1	ALG11
ENSG00000253797	1128.23	0.224145	0.334734	0.669623	0.503098	1	UTP14C
ENSG00000136098	270.821	0.132752	0.542386	0.244755	0.806646	1	NEK3
ENSG00000136100	1738.25	-0.0457585	0.336084	-0.136152	0.891701	1	VPS36
ENSG00000136108	487.126	-0.33541	0.627695	-0.534352	0.593098	1	CKAP2
ENSG00000165416	1775.55	0.00453337	0.256321	0.0176863	0.985889	1	SUGT1
ENSG00000118946	948.627	0.168259	0.751951	0.223763	0.822942	1	PCDH17
ENSG00000083544	482.716	0.508299	0.438687	1.15868	0.246585	1	TDRD3
ENSG00000184226	1094.64	0.239571	0.491006	0.487919	0.625607	1	PCDH9
ENSG00000083520	913.003	0.403047	0.358954	1.12284	0.261506	1	DIS3
ENSG00000083535	431.553	0.113749	0.506425	0.224611	0.822282	1	PIBF1
ENSG00000136111	928.807	-0.204707	0.563612	-0.363206	0.716451	1	TBC1D4
ENSG00000188243	2925.07	0.114369	0.470267	0.243199	0.807851	1	COMMD6
ENSG00000136153	2385.32	-0.32951	0.45746	-0.720303	0.471338	1	LMO7
ENSG00000178695	1806.78	0.23058	0.46184	0.499264	0.617593	1	KCTD12
ENSG00000102805	985.757	-0.259199	0.354854	-0.73044	0.465122	1	CLN5
ENSG00000005812	2127.58	-0.0230716	0.318601	-0.0724153	0.942271	1	FBXL3
ENSG00000005810	2067.23	0.369544	0.381199	0.969425	0.332333	1	MYCBP2
ENSG00000152193	274.693	-0.1157	0.423891	-0.272948	0.784893	1	RNF219
ENSG00000139746	1191.59	0.01847	0.371007	0.0497833	0.960295	1	RBM26
ENSG00000102471	1622.85	0.126135	0.50424	0.250148	0.802473	1	NDFIP2
ENSG00000136158	535.244	-0.0129494	0.454951	-0.0284633	0.977293	1	SPRY2
ENSG00000183098	1617.43	0.0143461	0.586645	0.0244545	0.98049	1	GPC6
ENSG00000088451	405.461	0.575223	0.834615	0.689208	0.490693	1	TGDS
ENSG00000134873	1798.62	1.66569	1.1594	1.43668	0.15081	1	CLDN10
ENSG00000134874	677.808	0.641528	0.486893	1.3176	0.187639	1	DZIP1
ENSG00000102580	3314.58	0.0493675	0.408492	0.120853	0.903807	1	DNAJC3
ENSG00000102595	890.529	-0.128114	0.401845	-0.318815	0.749867	1	UGGT2
ENSG00000139793	3112.03	-0.0839012	0.425958	-0.196971	0.84385	1	MBNL2
ENSG00000125249	1488.55	0.306731	0.455883	0.672828	0.501057	1	RAP2A
ENSG00000065150	1789.18	0.336211	0.359781	0.934487	0.350053	1	IPO5
ENSG00000152767	1325.44	0.39044	0.666949	0.585411	0.558271	1	FARP1
ENSG00000102572	358.231	-0.486303	0.547577	-0.8881	0.374487	1	STK24
ENSG00000088387	1254.37	-0.233007	0.404502	-0.576036	0.564591	1	DOCK9
ENSG00000134882	1477.24	-0.515833	0.336286	-1.53391	0.125051	1	UBAC2
ENSG00000125304	6920.07	-0.0296588	0.330148	-0.0898351	0.928418	1	TM9SF2
ENSG00000274605	157.955	0.0686627	0.903367	0.0760075	0.939413	1	RP11-12G12.7
ENSG00000175198	1350.81	0.564031	0.619343	0.910693	0.362457	1	PCCA
ENSG00000134900	785.838	0.0836243	0.386208	0.216526	0.828577	1	TPP2
ENSG00000151287	436.428	0.91059	0.603209	1.50958	0.131152	1	TEX30
ENSG00000134901	295.714	0.386491	0.618659	0.624724	0.532152	1	KDELC1
ENSG00000134897	699.432	-0.307211	0.492722	-0.623497	0.532958	1	BIVM
ENSG00000134899	452.141	-0.145661	0.39506	-0.368705	0.712347	1	ERCC5
ENSG00000125266	4962.01	-0.637242	0.396651	-1.60656	0.108152	1	EFNB2
ENSG00000134884	4097.46	-0.399806	0.522807	-0.764729	0.444433	1	ARGLU1
ENSG00000272274	1243.85	-0.903204	0.59748	-1.51169	0.130613	1	LINC00551
ENSG00000139826	752.86	-0.0326399	0.486277	-0.0671219	0.946485	1	ABHD13
ENSG00000102524	161.334	0.0462113	0.856751	0.0539379	0.956985	1	TNFSF13B
ENSG00000187498	9489.52	0.311818	0.585991	0.532121	0.594642	1	COL4A1
ENSG00000134871	15203.5	0.0314397	0.527682	0.0595807	0.95249	1	COL4A2
ENSG00000139832	886.39	0.774316	0.419646	1.84516	0.0650137	1	RAB20
ENSG00000213995	1432.17	0.115078	0.499614	0.230333	0.817833	1	CARKD
ENSG00000134905	926.228	0.170533	0.407683	0.418297	0.67573	1	CARS2
ENSG00000088448	2493.47	0.00375223	0.370681	0.0101225	0.991924	1	ANKRD10
ENSG00000102606	1185.18	-0.229215	0.341893	-0.67043	0.502584	1	ARHGEF7
ENSG00000126216	337.578	-0.360921	0.452463	-0.797681	0.425056	1	TUBGCP3
ENSG00000068650	1291.9	0.427239	0.317617	1.34514	0.178581	1	ATP11A
ENSG00000126217	528.25	-0.464072	0.657424	-0.705895	0.480254	1	MCF2L
ENSG00000126226	862.49	-0.0168218	0.408099	-0.0412199	0.967121	1	PCID2
ENSG00000139842	1391.89	0.132958	0.40402	0.329088	0.742089	1	CUL4A
ENSG00000185896	3587.7	-0.327428	0.345661	-0.947253	0.34351	1	LAMP1
ENSG00000150403	3077	-0.188205	0.558429	-0.337025	0.736098	1	TMCO3
ENSG00000184497	696.291	0.227177	0.733152	0.309864	0.756665	1	TMEM255B
ENSG00000272695	165.935	-0.983888	0.936423	-1.05069	0.293402	1	GAS6-AS2
ENSG00000185989	646.916	-0.228245	0.536582	-0.425368	0.670568	1	RASA3
ENSG00000130177	1649.72	-0.148369	0.270742	-0.548008	0.583686	1	CDC16
ENSG00000169062	844.536	-0.539895	0.396042	-1.36322	0.172812	1	UPF3A
ENSG00000198824	187.229	0.537377	0.612575	0.877244	0.380354	1	CHAMP1
ENSG00000136319	704.989	-0.142663	0.527049	-0.270683	0.786635	1	TTC5
ENSG00000100814	472.504	0.142159	0.390455	0.364085	0.715795	1	CCNB1IP1
ENSG00000129484	662.004	-0.186066	0.459451	-0.404974	0.685496	1	PARP2
ENSG00000129566	353.052	0.0467972	0.56276	0.0831566	0.933727	1	TEP1
ENSG00000092094	870.405	0.276439	0.420767	0.656988	0.511188	1	OSGEP
ENSG00000100823	2025.66	0.257993	0.273526	0.943209	0.345574	1	APEX1
ENSG00000165782	945.174	-0.0386988	0.371354	-0.10421	0.917003	1	TMEM55B
ENSG00000198805	940.99	0.682871	0.603463	1.13159	0.257808	1	PNP
ENSG00000214274	194.561	0.593686	0.561074	1.05812	0.289999	1	ANG
ENSG00000129538	34550.5	0.0358609	0.573122	0.0625712	0.950108	1	RNASE1
ENSG00000165792	717.417	0.384732	0.549104	0.700655	0.483518	1	METTL17
ENSG00000165801	1700.72	0.0886339	0.370095	0.23949	0.810726	1	ARHGEF40
ENSG00000165804	348.583	-0.681241	0.545291	-1.24932	0.211549	1	ZNF219
ENSG00000092199	5085.04	0.0112833	0.273889	0.0411966	0.967139	1	HNRNPC
ENSG00000092201	2501.27	0.0347543	0.274975	0.126391	0.899423	1	SUPT16H
ENSG00000100888	948.57	0.403586	0.344557	1.17132	0.241471	1	CHD8
ENSG00000129472	606.9	-0.266226	0.365766	-0.727859	0.4667	1	RAB2B
ENSG00000092203	1954.57	0.167975	0.332986	0.504451	0.613944	1	TOX4
ENSG00000165819	533.159	-0.831339	0.758545	-1.09597	0.273094	1	METTL3
ENSG00000277734	540.933	0.48787	0.811932	0.600875	0.547923	1	TRAC
ENSG00000129562	7082.22	-0.060916	0.38479	-0.15831	0.874213	1	DAD1
ENSG00000100439	1202.99	-0.138178	0.486668	-0.283927	0.776466	1	ABHD4
ENSG00000155463	1596.49	-0.0527833	0.305501	-0.172776	0.862827	1	OXA1L
ENSG00000155465	3049.79	0.974137	0.54626	1.78328	0.0745401	1	SLC7A7
ENSG00000172590	863.441	0.446085	0.455078	0.980239	0.326968	1	MRPL52
ENSG00000197324	7289.28	-0.0230222	0.357881	-0.0643292	0.948708	1	LRP10
ENSG00000100461	2902.95	0.0607499	0.329142	0.18457	0.853566	1	RBM23
ENSG00000100462	684.858	-0.07503	0.505179	-0.148522	0.881931	1	PRMT5
ENSG00000092036	334.616	-0.496964	0.636636	-0.78061	0.435032	1	HAUS4
ENSG00000129474	1116.73	0.366925	0.555112	0.660993	0.508617	1	AJUBA
ENSG00000100804	7575.92	0.164879	0.307512	0.536173	0.591839	1	PSMB5
ENSG00000100813	1009.3	0.192814	0.411073	0.46905	0.639034	1	ACIN1
ENSG00000179933	1837.51	0.225901	0.448125	0.504102	0.61419	1	C14orf119
ENSG00000092068	4438.46	-0.440395	1.06611	-0.413085	0.679544	1	SLC7A8
ENSG00000215271	463.895	0.295793	0.578502	0.511308	0.609136	1	HOMEZ
ENSG00000235194	333.311	-0.905582	0.465913	-1.94367	0.051935	1	PPP1R3E
ENSG00000129473	1173.71	-0.196608	0.447993	-0.438865	0.66076	1	BCL2L2
ENSG00000100836	917.938	-0.560349	0.445081	-1.25898	0.208037	1	PABPN1
ENSG00000092096	884.921	0.185506	0.502738	0.368992	0.712134	1	SLC22A17
ENSG00000129460	1088.56	0.38105	0.411656	0.92565	0.354628	1	NGDN
ENSG00000259431	228.294	-0.0724878	0.749144	-0.0967609	0.922916	1	THTPA
ENSG00000213983	487.882	0.0120551	0.520043	0.023181	0.981506	1	AP1G2
ENSG00000092051	397.83	-1.02341	0.617536	-1.65724	0.0974701	1	JPH4
ENSG00000215256	1073.31	0.447131	0.437611	1.02175	0.306897	1	DHRS4-AS1
ENSG00000157326	973.008	0.777399	0.533326	1.45764	0.144939	1	DHRS4
ENSG00000187630	221.753	0.691117	0.594723	1.16208	0.245202	1	DHRS4L2
ENSG00000100889	4210.23	0.252933	0.660446	0.382973	0.70174	1	PCK2
ENSG00000100897	2418.3	0.134975	0.397912	0.339209	0.734452	1	DCAF11
ENSG00000092010	8951.73	-0.0740052	0.301352	-0.245577	0.80601	1	PSME1
ENSG00000100908	445.424	-0.559225	0.643431	-0.86913	0.384776	1	EMC9
ENSG00000100911	5201.13	0.23937	0.345336	0.693149	0.488216	1	PSME2
ENSG00000092098	305.918	0.271627	0.807664	0.336312	0.736636	1	RNF31
ENSG00000100918	404.165	0.193546	0.721715	0.268175	0.788565	1	REC8
ENSG00000100926	305.401	0.182885	0.485056	0.377038	0.706145	1	TM9SF1
ENSG00000129559	3841.61	0.0267829	0.288275	0.0929076	0.925977	1	NEDD8
ENSG00000100938	2051.76	-0.0170339	0.377586	-0.0451127	0.964017	1	GMPR2
ENSG00000092330	2396.94	-0.247993	0.29706	-0.834823	0.403817	1	TINF2
ENSG00000100949	797.608	0.251891	0.390855	0.644461	0.519277	1	RABGGTA
ENSG00000157379	924.586	0.126571	0.368008	0.343937	0.730894	1	DHRS1
ENSG00000196943	253.167	0.362124	0.53731	0.673958	0.500338	1	NOP9
ENSG00000129467	1377.36	-0.511557	0.557387	-0.917777	0.358735	1	ADCY4
ENSG00000100968	347.497	0.195635	0.678255	0.288439	0.773011	1	NFATC4
ENSG00000205978	684.069	-0.220458	0.511779	-0.430768	0.666637	1	NYNRIN
ENSG00000100441	588.627	-0.326443	0.40193	-0.812188	0.416683	1	KHNYN
ENSG00000100445	221.386	-0.305071	0.465724	-0.655047	0.512437	1	SDR39U1
ENSG00000100453	265.876	0.160674	0.785285	0.204606	0.83788	1	GZMB
ENSG00000184304	662.624	-0.750014	0.537613	-1.39508	0.162991	1	PRKD1
ENSG00000092140	444.801	0.20811	0.60663	0.34306	0.731553	1	G2E3
ENSG00000092108	1359.21	0.22823	0.283743	0.804356	0.421192	1	SCFD1
ENSG00000196792	798.145	0.0230462	0.353739	0.0651503	0.948054	1	STRN3
ENSG00000100478	257.569	0.383102	0.498669	0.76825	0.442338	1	AP4S1
ENSG00000092148	2617.61	0.0728878	0.376913	0.193381	0.846661	1	HECTD1
ENSG00000129493	541.948	0.478525	0.378832	1.26316	0.206531	1	HEATR5A
ENSG00000151413	513.965	-0.00340524	0.571485	-0.00595858	0.995246	1	NUBPL
ENSG00000100852	3516.61	0.0109898	0.303358	0.0362271	0.971101	1	ARHGAP5
ENSG00000165389	1645.72	0.301714	0.356482	0.846366	0.397348	1	SPTSSA
ENSG00000129518	1692.84	0.0804934	0.353325	0.227817	0.819789	1	EAPP
ENSG00000129515	2327.26	0.24201	0.36792	0.65778	0.51068	1	SNX6
ENSG00000198604	715.133	0.0660482	0.356327	0.185358	0.852948	1	BAZ1A
ENSG00000100883	1348.72	0.450958	0.394199	1.14399	0.25263	1	SRP54
ENSG00000151327	2421.78	0.0855441	0.311236	0.274853	0.783429	1	FAM177A1
ENSG00000092020	717.886	-0.121869	0.468092	-0.260353	0.794591	1	PPP2R3C
ENSG00000100902	433.056	-0.423226	0.644898	-0.656268	0.511652	1	PSMA6
ENSG00000100906	8736.77	-0.316353	0.397519	-0.795819	0.426137	1	NFKBIA
ENSG00000174373	635.726	0.354822	0.366267	0.968753	0.332668	1	RALGAPA1
ENSG00000151332	595.629	0.342226	0.499656	0.684924	0.493392	1	MBIP
ENSG00000151338	249.282	0.145231	0.602507	0.241044	0.809521	1	MIPOL1
ENSG00000176435	3513.94	-0.527319	0.670672	-0.786254	0.431719	1	CLEC14A
ENSG00000100934	1890.95	0.333156	0.417652	0.797688	0.425051	1	SEC23A
ENSG00000092208	201.32	-0.313879	0.702002	-0.44712	0.654789	1	GEMIN2
ENSG00000182400	1038.26	0.0709932	0.633248	0.11211	0.910737	1	TRAPPC6B
ENSG00000100941	1373.49	0.183529	0.376517	0.487439	0.625947	1	PNN
ENSG00000150527	166.615	0.427276	0.67504	0.632965	0.526756	1	CTAGE5
ENSG00000179454	549.82	-0.274822	0.443011	-0.620351	0.535027	1	KLHL28
ENSG00000198718	594.086	0.0439162	0.417491	0.105191	0.916224	1	FAM179B
ENSG00000185246	510.243	-0.24313	0.54438	-0.446619	0.65515	1	PRPF39
ENSG00000100442	915.802	-0.172406	0.397599	-0.433617	0.664566	1	FKBP3
ENSG00000129534	586.544	-0.129577	0.407617	-0.317889	0.750569	1	MIS18BP1
ENSG00000213741	3850.6	0.0238474	0.451934	0.0527676	0.957917	1	RPS29
ENSG00000165501	174.998	0.947226	0.486026	1.94892	0.051305	1	LRR1
ENSG00000165502	4519.25	0.12275	0.307672	0.398965	0.689919	1	RPL36AL
ENSG00000165506	550.696	0.73146	0.49229	1.48583	0.137324	1	DNAAF2
ENSG00000165516	1954.29	-0.64852	1.06921	-0.606542	0.544155	1	KLHDC2
ENSG00000165525	1577.67	0.0364057	0.308197	0.118125	0.905969	1	NEMF
ENSG00000165527	5317.03	-0.583573	0.344109	-1.6959	0.0899051	1	ARF6
ENSG00000100483	232.041	-0.0370227	0.685428	-0.054014	0.956924	1	VCPKMT
ENSG00000100485	1155.19	0.307563	0.362071	0.849455	0.395628	1	SOS2
ENSG00000125375	703.676	0.417823	0.32529	1.28446	0.198981	1	ATP5S
ENSG00000012983	1294.81	-0.142556	0.420313	-0.339166	0.734484	1	MAP4K5
ENSG00000100503	1570.91	-0.461114	0.462161	-0.997734	0.318408	1	NIN
ENSG00000100504	738.977	1.0093	0.623705	1.61823	0.105612	1	PYGL
ENSG00000139921	1820.87	-0.0138816	0.441251	-0.0314595	0.974903	1	TMX1
ENSG00000186469	405.793	-0.591514	0.674211	-0.877342	0.380301	1	GNG2
ENSG00000087302	2111.52	0.178258	0.313611	0.568405	0.56976	1	C14orf166
ENSG00000087303	487.87	-0.972284	0.725547	-1.34007	0.180223	1	NID2
ENSG00000125384	827.276	-0.144016	0.736576	-0.19552	0.844986	1	PTGER2
ENSG00000197930	1188.36	0.142173	0.449123	0.316557	0.75158	1	ERO1L
ENSG00000100519	1880.51	-0.0129191	0.334622	-0.0386082	0.969203	1	PSMC6
ENSG00000198252	630.177	0.497827	0.475153	1.04772	0.294768	1	STYX
ENSG00000100522	444.097	-0.511558	0.544213	-0.939996	0.347219	1	GNPNAT1
ENSG00000073712	4441.7	0.043282	0.360964	0.119907	0.904557	1	FERMT2
ENSG00000125378	890.851	0.528626	0.4941	1.06988	0.284675	1	BMP4
ENSG00000100528	2496.67	0.452672	0.348876	1.29751	0.194454	1	CNIH1
ENSG00000197045	1389.73	-0.263572	0.467636	-0.563626	0.573009	1	GMFB
ENSG00000100532	862.304	-0.342529	0.378016	-0.906122	0.364871	1	CGRRF1
ENSG00000020577	607.885	0.360229	0.448024	0.804039	0.421375	1	SAMD4A
ENSG00000131979	489.381	0.24683	0.509542	0.484414	0.628092	1	GCH1
ENSG00000180008	816.539	-0.185841	0.404527	-0.459404	0.645944	1	SOCS4
ENSG00000168175	3643.25	0.0928149	0.363192	0.255553	0.798296	1	MAPK1IP1L
ENSG00000131981	3194.96	-0.0385879	0.672838	-0.057351	0.954266	1	LGALS3
ENSG00000178974	857.657	0.155125	0.507312	0.305779	0.759773	1	FBXO34
ENSG00000126775	532.822	-0.178561	0.615219	-0.290239	0.771633	1	ATG14
ENSG00000126777	6197.52	0.0546103	0.226798	0.240789	0.809719	1	KTN1
ENSG00000070269	415.482	-0.00171749	0.535815	-0.00320538	0.997442	1	TMEM260
ENSG00000070367	1420.23	-0.079774	0.4281	-0.186344	0.852175	1	EXOC5
ENSG00000053770	1436.79	0.246444	0.455349	0.541219	0.588357	1	AP5M1
ENSG00000100557	1311.92	0.244226	0.661784	0.369042	0.712097	1	C14orf105
ENSG00000259969	2177.39	-0.796975	0.621616	-1.2821	0.199807	1	RP11-999E24.3
ENSG00000139971	8724.76	-0.827659	0.63696	-1.29939	0.19381	1	C14orf37
ENSG00000131966	2931.45	-0.0510983	0.364275	-0.140274	0.888443	1	ACTR10
ENSG00000100567	3137.38	-0.0211836	0.336868	-0.0628841	0.949859	1	PSMA3
ENSG00000257621	846.854	-0.260592	0.435347	-0.598584	0.549451	1	FLJ31306
ENSG00000032219	1301.63	-0.0107938	0.297518	-0.0362794	0.97106	1	ARID4A
ENSG00000100575	375.828	0.434269	0.603591	0.719476	0.471848	1	TIMM9
ENSG00000100578	333.551	-0.0242889	0.556868	-0.0436169	0.96521	1	KIAA0586
ENSG00000100592	717.054	0.3437	0.420438	0.817482	0.413653	1	DAAM1
ENSG00000126790	533.995	-0.233055	0.496799	-0.469112	0.638989	1	L3HYPDH
ENSG00000050130	1964.61	0.0843897	0.367186	0.229828	0.818225	1	JKAMP
ENSG00000126773	1463.33	-0.417949	0.357646	-1.16861	0.24256	1	PCNXL4
ENSG00000100612	3287.18	-0.416746	0.413907	-1.00686	0.314002	1	DHRS7
ENSG00000100614	1585.63	0.182838	0.356986	0.51217	0.608532	1	PPM1A
ENSG00000020426	567.582	0.324347	0.388734	0.834366	0.404075	1	MNAT1
ENSG00000139974	313.755	-0.199906	0.687888	-0.290608	0.771351	1	SLC38A6
ENSG00000027075	1163.09	-0.818816	0.644445	-1.27058	0.203879	1	PRKCH
ENSG00000023608	256.418	0.0562667	0.466634	0.12058	0.904024	1	SNAPC1
ENSG00000126785	535.124	0.378957	0.492613	0.769279	0.441728	1	RHOJ
ENSG00000154001	1480.78	0.257277	0.337409	0.762509	0.445756	1	PPP2R5E
ENSG00000140006	243.131	0.473991	0.498763	0.950334	0.341943	1	WDR89
ENSG00000054654	10182.4	0.118819	0.313623	0.378861	0.704791	1	SYNE2
ENSG00000100714	1466.82	0.276656	0.502822	0.550207	0.582177	1	MTHFD1
ENSG00000126804	855.355	0.294578	0.585138	0.503434	0.614659	1	ZBTB1
ENSG00000126822	1219.04	0.0632069	0.477112	0.132478	0.894606	1	PLEKHG3
ENSG00000258289	2378.87	0.0711972	0.288605	0.246694	0.805145	1	CHURC1
ENSG00000257365	372.751	-0.589038	0.428738	-1.37389	0.169476	1	FNTB
ENSG00000125952	1682.17	0.319675	0.332014	0.962833	0.335631	1	MAX
ENSG00000033170	608.672	-0.0391856	0.411352	-0.0952603	0.924108	1	FUT8
ENSG00000171723	875.823	-0.0804596	0.415744	-0.193532	0.846543	1	GPHN
ENSG00000072415	3786.73	-0.323787	0.591342	-0.547546	0.584003	1	MPP5
ENSG00000100554	2213.09	-0.203151	0.573832	-0.354025	0.72332	1	ATP6V1D
ENSG00000134001	1964.08	0.340842	0.309621	1.10084	0.270968	1	EIF2S1
ENSG00000198133	443.7	-0.509944	0.744602	-0.684854	0.493436	1	TMEM229B
ENSG00000100564	1191.2	-0.519595	0.541847	-0.958933	0.337593	1	PIGH
ENSG00000081181	308.74	-0.359243	0.864752	-0.415429	0.677828	1	ARG2
ENSG00000100568	1887.2	-0.0918466	0.48116	-0.190886	0.848615	1	VTI1B
ENSG00000072042	3040	0.385772	0.359912	1.07185	0.283787	1	RDH11
ENSG00000185650	2642.31	-0.295133	0.494778	-0.596495	0.550844	1	ZFP36L1
ENSG00000072110	3095.12	0.966709	0.511663	1.88935	0.0588451	1	ACTN1
ENSG00000139990	1621.65	-0.0921714	0.382189	-0.241167	0.809426	1	DCAF5
ENSG00000081177	647.515	-0.204813	0.415921	-0.492432	0.622414	1	EXD2
ENSG00000100632	1478.28	0.164598	0.292839	0.562077	0.574063	1	ERH
ENSG00000029364	1800.7	0.0242845	0.523884	0.0463546	0.963028	1	SLC39A9
ENSG00000100647	1866.03	-0.192004	0.392811	-0.488795	0.624987	1	KIAA0247
ENSG00000100650	3686.7	-0.342088	0.377068	-0.907231	0.364285	1	SRSF5
ENSG00000133983	327.192	0.0439626	0.576883	0.0762071	0.939254	1	COX16
ENSG00000213463	2469.25	0.00752724	0.298213	0.0252411	0.979863	1	SYNJ2BP
ENSG00000133997	333.618	0.0602155	0.485411	0.124051	0.901275	1	MED6
ENSG00000100731	917.961	-0.125788	0.3731	-0.337142	0.73601	1	PCNX
ENSG00000197555	1017.35	0.48563	0.661886	0.733706	0.463128	1	SIPA1L1
ENSG00000119707	2061.56	0.0335855	0.335608	0.100074	0.920286	1	RBM25
ENSG00000080815	1696.04	0.120582	0.553373	0.217903	0.827505	1	PSEN1
ENSG00000100767	1162.77	-0.798511	0.599985	-1.33088	0.183227	1	PAPLN
ENSG00000133961	2838.05	-0.142833	0.360093	-0.396657	0.69162	1	NUMB
ENSG00000119673	734.146	0.17298	0.427585	0.404552	0.685807	1	ACOT2
ENSG00000119661	521.382	-0.114763	0.38645	-0.296968	0.766491	1	DNAL1
ENSG00000156030	997.7	0.0102983	0.372021	0.027682	0.977916	1	ELMSAN1
ENSG00000140043	306.75	-0.37797	0.663068	-0.570031	0.568656	1	PTGR2
ENSG00000156050	248.578	0.113127	0.852725	0.132665	0.894458	1	FAM161B
ENSG00000119723	403.511	0.606792	0.393442	1.54226	0.123009	1	COQ6
ENSG00000187097	1554.95	-0.196679	0.465709	-0.422322	0.67279	1	ENTPD5
ENSG00000119636	186.269	-0.594216	0.708003	-0.839284	0.40131	1	CCDC176
ENSG00000119711	7605.18	0.622142	0.498241	1.24868	0.211783	1	ALDH6A1
ENSG00000205659	640.807	0.19413	0.734245	0.264394	0.791476	1	LIN52
ENSG00000119688	1592.06	-0.368436	0.352226	-1.04602	0.295551	1	ABCD4
ENSG00000119655	4949.64	0.0263668	0.355513	0.0741655	0.940879	1	NPC2
ENSG00000165898	1276.64	-0.205233	0.503954	-0.407246	0.683827	1	ISCA2
ENSG00000119682	666.315	-0.0921709	0.680461	-0.135454	0.892253	1	AREL1
ENSG00000119616	611.425	0.239166	0.535698	0.446457	0.655267	1	FCF1
ENSG00000119596	1343.05	-0.545106	0.454277	-1.19994	0.230161	1	YLPM1
ENSG00000119689	278.042	0.335712	0.591183	0.567865	0.570126	1	DLST
ENSG00000119630	2092.99	1.02117	0.598374	1.70658	0.0878996	1	PGF
ENSG00000119718	832.851	0.810108	0.581065	1.39418	0.163264	1	EIF2B2
ENSG00000119640	245.944	-0.027972	0.470834	-0.0594096	0.952626	1	ACYP1
ENSG00000119638	1103.7	-0.0799244	0.417669	-0.191358	0.848245	1	NEK9
ENSG00000170348	6816.68	-0.0877017	0.337014	-0.260231	0.794685	1	TMED10
ENSG00000170345	393.587	0.782378	0.689902	1.13404	0.256777	1	FOS
ENSG00000140044	480.482	-0.331236	0.425553	-0.778366	0.436354	1	JDP2
ENSG00000119685	323.65	-0.620819	0.673324	-0.922022	0.356517	1	TTLL5
ENSG00000133935	1210.92	-0.253264	0.52545	-0.481994	0.629811	1	C14orf1
ENSG00000119650	1212.53	0.155313	0.338715	0.458538	0.646566	1	IFT43
ENSG00000089916	1046.99	0.113113	0.391661	0.288804	0.772732	1	GPATCH2L
ENSG00000071246	665.642	-0.0986618	0.667362	-0.147839	0.88247	1	VASH1
ENSG00000013523	483.275	-0.199658	0.59533	-0.335374	0.737343	1	ANGEL1
ENSG00000119669	818.724	-0.425296	0.340312	-1.24972	0.2114	1	IRF2BPL
ENSG00000198894	519.568	-0.747412	0.516607	-1.44677	0.147961	1	CIPC
ENSG00000009830	384.703	-0.424068	0.542551	-0.781618	0.434439	1	POMT2
ENSG00000100577	338.724	-0.116075	0.483841	-0.239902	0.810406	1	GSTZ1
ENSG00000100580	752.936	0.462905	0.543559	0.851618	0.394426	1	TMED8
ENSG00000100591	1639.03	0.635962	0.35103	1.8117	0.0700325	1	AHSA1
ENSG00000100596	2154.86	-0.0741911	0.305435	-0.242903	0.808081	1	SPTLC2
ENSG00000100601	299.448	0.239182	0.673781	0.354984	0.722602	1	ALKBH1
ENSG00000119705	2133.17	0.145276	0.34344	0.423004	0.672293	1	SLIRP
ENSG00000100603	1640.4	-0.0769204	0.241508	-0.318501	0.750105	1	SNW1
ENSG00000165417	999.702	0.161944	0.371677	0.435711	0.663047	1	GTF2A1
ENSG00000140022	1042.87	-0.158872	0.427743	-0.37142	0.710325	1	STON2
ENSG00000071537	3940.36	-0.260117	0.552623	-0.470696	0.637858	1	SEL1L
ENSG00000054983	1490.18	-1.01515	0.802746	-1.26459	0.206017	1	GALC
ENSG00000042317	292.464	0.29651	0.538531	0.55059	0.581915	1	SPATA7
ENSG00000070778	744.081	-0.126247	0.38882	-0.324693	0.745413	1	PTPN21
ENSG00000100722	1035.66	-0.244942	0.337863	-0.724975	0.468468	1	ZC3H14
ENSG00000053254	1342.58	-0.0244512	0.425179	-0.0575081	0.95414	1	FOXN3
ENSG00000140025	237.408	0.426187	0.451818	0.943271	0.345542	1	EFCAB11
ENSG00000042088	288.59	0.832259	0.664104	1.25321	0.210131	1	TDP1
ENSG00000100764	540.653	-0.209179	0.413134	-0.506323	0.61263	1	PSMC1
ENSG00000119720	489.852	0.0426309	0.376105	0.113348	0.909754	1	NRDE2
ENSG00000198668	19604.2	0.426784	0.276623	1.54284	0.12287	1	CALM1
ENSG00000165914	410.195	-0.414683	0.497998	-0.832699	0.405014	1	TTC7B
ENSG00000133943	1539.44	-0.122187	0.526727	-0.231974	0.816558	1	C14orf159
ENSG00000015133	584.841	0.614268	0.420146	1.46203	0.143732	1	CCDC88C
ENSG00000100796	1257.41	-0.348653	0.476134	-0.732259	0.46401	1	SMEK1
ENSG00000140092	1831.85	1.2039	0.798293	1.50809	0.131532	1	FBLN5
ENSG00000100815	2564.85	0.180688	0.324424	0.556948	0.577563	1	TRIP11
ENSG00000066427	846.275	-0.0461192	0.395783	-0.116526	0.907235	1	ATXN3
ENSG00000183648	1635.87	0.23779	0.32418	0.733512	0.463246	1	NDUFB1
ENSG00000165934	1174.09	0.772297	0.41221	1.87355	0.0609923	1	CPSF2
ENSG00000100599	301.217	0.525083	0.574705	0.913658	0.360897	1	RIN3
ENSG00000100600	6282.03	0.481797	0.484634	0.994146	0.320152	1	LGMN
ENSG00000066455	1064.1	0.414737	0.589169	0.703935	0.481473	1	GOLGA5
ENSG00000100605	144.352	-0.533688	0.598006	-0.892445	0.372154	1	ITPK1
ENSG00000089737	726.617	0.273922	0.356865	0.767579	0.442737	1	DDX24
ENSG00000165948	135.92	-0.680372	0.534586	-1.27271	0.203121	1	IFI27L1
ENSG00000165949	5624.19	-0.995465	0.656471	-1.51639	0.129421	1	IFI27
ENSG00000119632	582.67	-0.485657	0.703455	-0.690388	0.48995	1	IFI27L2
ENSG00000197249	1058.65	0.196972	0.850471	0.231604	0.816846	1	SERPINA1
ENSG00000100697	1463.73	0.106315	0.353728	0.300556	0.763753	1	DICER1
ENSG00000235706	169.584	-0.637541	0.935892	-0.681213	0.495737	1	DICER1-AS1
ENSG00000165959	1252.4	0.749671	0.565507	1.32566	0.184952	1	CLMN
ENSG00000247092	165.238	-0.967625	0.568544	-1.70193	0.0887677	1	SNHG10
ENSG00000066739	588.853	0.0440367	0.411778	0.106943	0.914834	1	ATG2B
ENSG00000100744	567.053	-0.0417909	0.565481	-0.0739032	0.941087	1	GSKIP
ENSG00000090060	3029.17	0.194554	0.271053	0.717772	0.472898	1	PAPOLA
ENSG00000100749	244.939	0.0478093	0.561404	0.0851603	0.932134	1	VRK1
ENSG00000183576	1843.17	0.482472	0.420536	1.14728	0.251267	1	SETD3
ENSG00000205476	541.754	0.218955	0.761225	0.287635	0.773626	1	CCDC85C
ENSG00000066629	1205.11	-0.763416	0.403373	-1.89258	0.058414	1	EML1
ENSG00000196405	477.983	-0.197626	0.514181	-0.384351	0.700718	1	EVL
ENSG00000100811	2925.87	0.473768	0.307193	1.54225	0.123013	1	YY1
ENSG00000197119	683.375	0.0416457	0.618014	0.0673864	0.946274	1	SLC25A29
ENSG00000140105	6807.84	-0.297357	0.433567	-0.68584	0.492814	1	WARS
ENSG00000176473	472.163	-0.264206	0.435634	-0.606486	0.544192	1	WDR25
ENSG00000214548	1413.13	-0.0207245	0.650742	-0.0318475	0.974594	1	MEG3
ENSG00000078304	1895.4	0.144965	0.286832	0.505401	0.613277	1	PPP2R5C
ENSG00000197102	5071.88	0.458021	0.33087	1.38429	0.166269	1	DYNC1H1
ENSG00000080824	18209.4	0.508202	0.39612	1.28295	0.19951	1	HSP90AA1
ENSG00000140153	687.968	-0.490152	0.408537	-1.19977	0.230227	1	WDR20
ENSG00000080823	265.117	-0.218185	0.66012	-0.330524	0.741004	1	MOK
ENSG00000100865	1173.46	-0.036513	0.260786	-0.140012	0.888651	1	CINP
ENSG00000089902	354.269	0.200882	0.547358	0.367002	0.713618	1	RCOR1
ENSG00000185215	1617.42	0.0709956	0.546719	0.129858	0.896679	1	TNFAIP2
ENSG00000100664	8188.57	-0.0129038	0.293251	-0.0440024	0.964902	1	EIF5
ENSG00000075413	1553.14	0.0490333	0.27632	0.177451	0.859154	1	MARK3
ENSG00000166165	2225.07	-0.266468	0.557207	-0.478221	0.632493	1	CKB
ENSG00000166166	455.798	0.174717	0.396667	0.440462	0.659603	1	TRMT61A
ENSG00000166170	1365.07	0.00987727	0.355415	0.0277908	0.977829	1	BAG5
ENSG00000126214	1206.28	-0.746107	0.456863	-1.63311	0.102446	1	KLC1
ENSG00000256053	801.436	-0.0391908	0.426312	-0.0919299	0.926754	1	APOPT1
ENSG00000269958	192.62	-0.54951	0.777829	-0.706466	0.479899	1	RP11-73M18.8
ENSG00000100711	3062.29	0.22291	0.401005	0.555878	0.578294	1	ZFYVE21
ENSG00000088808	605.697	0.62891	0.56806	1.10712	0.268243	1	PPP1R13B
ENSG00000156411	3065.3	0.287796	0.372854	0.771872	0.44019	1	C14orf2
ENSG00000166183	848.264	0.0666966	0.736285	0.0905854	0.927822	1	ASPG
ENSG00000203485	2874.39	-0.404574	0.419745	-0.963858	0.335117	1	INF2
ENSG00000184990	2694.53	0.134566	0.468772	0.28706	0.774067	1	SIVA1
ENSG00000142208	836.296	-0.280294	0.426066	-0.657865	0.510625	1	AKT1
ENSG00000170779	223.751	0.371329	0.669542	0.554602	0.579167	1	CDCA4
ENSG00000184916	683.727	-0.820343	0.67445	-1.21632	0.223865	1	JAG2
ENSG00000183828	1090.24	0.452835	0.638139	0.709618	0.477941	1	NUDT14
ENSG00000185024	337.427	0.140451	0.424209	0.33109	0.740577	1	BRF1
ENSG00000184887	676.336	-0.556942	0.54588	-1.02027	0.307602	1	BTBD6
ENSG00000179364	1157.15	-0.175908	0.487195	-0.361064	0.718052	1	PACS2
ENSG00000182809	23398.4	-0.50771	0.460933	-1.10148	0.270687	1	CRIP2
ENSG00000185347	161.9	0.0305553	0.618855	0.049374	0.960621	1	C14orf80
ENSG00000276141	150.704	-0.903312	0.65491	-1.37929	0.167805	1	WHAMMP3
ENSG00000170113	447.543	-0.346349	0.562832	-0.61537	0.538311	1	NIPA1
ENSG00000140157	892.263	-0.30631	0.506189	-0.605129	0.545093	1	NIPA2
ENSG00000273749	2464.22	-0.0407003	0.417714	-0.0974357	0.92238	1	CYFIP1
ENSG00000275835	231.24	-0.493208	0.541744	-0.910407	0.362608	1	TUBGCP5
ENSG00000128739	2568.16	-0.110384	0.354138	-0.311698	0.75527	1	SNRPN
ENSG00000224078	1373.64	-0.392101	0.408476	-0.959913	0.337099	1	SNHG14
ENSG00000114062	2219.32	0.223251	0.296114	0.753938	0.450886	1	UBE3A
ENSG00000128731	537.922	0.231286	0.386597	0.59826	0.549666	1	HERC2
ENSG00000104067	1633.9	-0.419448	0.484653	-0.865461	0.386786	1	TJP1
ENSG00000166912	181.78	-0.456667	0.933452	-0.489224	0.624683	1	MTMR10
ENSG00000134153	3865.36	0.0176904	0.477249	0.0370675	0.970431	1	EMC7
ENSG00000134152	596.996	0.042394	0.441762	0.0959657	0.923548	1	KATNBL1
ENSG00000128463	3398.6	-0.226355	0.357235	-0.633632	0.526321	1	EMC4
ENSG00000140199	636.876	0.689634	0.566619	1.2171	0.223565	1	SLC12A6
ENSG00000182117	3215.03	0.193982	0.44485	0.436063	0.662791	1	NOP10
ENSG00000176454	331.465	-0.440863	0.547176	-0.805706	0.420413	1	LPCAT4
ENSG00000215252	341.341	-0.222077	0.631252	-0.351803	0.724986	1	GOLGA8B
ENSG00000021776	1288.78	-0.0352538	0.326323	-0.108034	0.913969	1	AQR
ENSG00000198146	610.195	0.106642	0.53878	0.197932	0.843098	1	ZNF770
ENSG00000134146	401.898	-0.373337	0.64226	-0.581286	0.561048	1	DPH6
ENSG00000186073	164.573	-0.381157	0.645537	-0.590449	0.55489	1	C15orf41
ENSG00000134138	2025.21	-0.563654	0.415357	-1.35704	0.17477	1	MEIS2
ENSG00000166068	1472.69	0.466857	0.45217	1.03248	0.301847	1	SPRED1
ENSG00000171262	447.302	0.392369	0.381401	1.02876	0.303594	1	FAM98B
ENSG00000137801	6424.82	0.613676	0.643035	0.954342	0.33991	1	THBS1
ENSG00000166073	398.327	0.459646	0.793118	0.579543	0.562223	1	GPR176
ENSG00000128829	1331.74	0.118161	0.474894	0.248815	0.803504	1	EIF2AK4
ENSG00000140319	11287.5	0.332131	0.261661	1.26932	0.204327	1	SRP14
ENSG00000248508	173.042	-0.345607	0.569121	-0.607265	0.543675	1	SRP14-AS1
ENSG00000259330	360.137	-0.615113	0.726221	-0.847005	0.396992	1	INAFM2
ENSG00000128928	2831.45	0.380939	0.455819	0.835724	0.40331	1	IVD
ENSG00000140320	349.575	0.790047	0.537748	1.46918	0.141785	1	BAHD1
ENSG00000169105	400.622	-0.086892	0.488061	-0.178035	0.858696	1	CHST14
ENSG00000128891	396.059	-0.451812	0.336902	-1.34108	0.179895	1	C15orf57
ENSG00000245849	236.503	-0.686369	0.605751	-1.13309	0.257178	1	RAD51-AS1
ENSG00000137824	1710.58	-0.220962	0.593887	-0.37206	0.709848	1	RMDN3
ENSG00000137880	143.468	0.4774	0.7321	0.652097	0.514339	1	GCHFR
ENSG00000104129	630.866	0.135507	0.448767	0.301953	0.762688	1	DNAJC17
ENSG00000166140	622.982	0.196493	0.675426	0.290917	0.771115	1	ZFYVE19
ENSG00000261183	334.86	0.529607	0.672496	0.787525	0.430975	1	RP11-532F12.5
ENSG00000166145	1643.25	0.401597	0.657279	0.611	0.541199	1	SPINT1
ENSG00000104142	1147.6	0.298218	0.380997	0.78273	0.433786	1	VPS18
ENSG00000128917	1228.18	-0.678893	0.50621	-1.34113	0.179878	1	DLL4
ENSG00000128908	579.016	-0.13931	0.393813	-0.353747	0.723529	1	INO80
ENSG00000187446	3024.96	0.211215	0.410848	0.514095	0.607186	1	CHP1
ENSG00000247556	2208.57	0.112059	0.46107	0.243042	0.807973	1	OIP5-AS1
ENSG00000137806	754.93	0.370613	0.384352	0.964255	0.334918	1	NDUFAF1
ENSG00000137815	1536.41	0.173914	0.346747	0.501558	0.615978	1	RTF1
ENSG00000103932	510.5	-0.0939476	0.528813	-0.177658	0.858992	1	RPAP1
ENSG00000092445	7306.06	-1.01073	0.58854	-1.71735	0.0859152	1	TYRO3
ENSG00000174197	815.755	0.392155	0.330112	1.18795	0.234854	1	MGA
ENSG00000103966	2320.73	0.0391453	0.489838	0.0799148	0.936305	1	EHD4
ENSG00000166887	2111.42	0.0283618	0.315986	0.0897566	0.928481	1	VPS39
ENSG00000103978	1715.27	-0.139584	0.34677	-0.402525	0.687298	1	TMEM87A
ENSG00000214013	321.89	-0.247323	0.573332	-0.431379	0.666193	1	GANC
ENSG00000103994	3624.62	0.00656867	0.311998	0.0210536	0.983203	1	ZNF106
ENSG00000092531	1037.84	0.0315958	0.470238	0.0671909	0.94643	1	SNAP23
ENSG00000180979	791.206	-0.394319	0.349981	-1.12669	0.259875	1	LRRC57
ENSG00000137814	386.477	-0.189405	0.715016	-0.264896	0.79109	1	HAUS2
ENSG00000128881	407.782	-0.0795832	0.426366	-0.186655	0.851931	1	TTBK2
ENSG00000159459	976.371	0.0454152	0.336398	0.135004	0.892609	1	UBR1
ENSG00000166946	2381.47	-0.214644	0.425497	-0.504456	0.613941	1	CCNDBP1
ENSG00000168803	306.144	0.0778755	0.54658	0.142478	0.886703	1	ADAL
ENSG00000140265	296.589	-0.263982	0.386732	-0.682597	0.494861	1	ZSCAN29
ENSG00000137822	216.184	-0.259157	1.04622	-0.247707	0.804361	1	TUBGCP4
ENSG00000067369	750.776	-0.312248	0.403452	-0.77394	0.438966	1	TP53BP1
ENSG00000168781	253.508	-0.0908475	0.606376	-0.14982	0.880906	1	PPIP5K1
ENSG00000167004	13078.4	-0.380268	0.414509	-0.917394	0.358936	1	PDIA3
ENSG00000140264	18133.3	0.101099	0.354832	0.284921	0.775704	1	SERF2
ENSG00000140259	1122.67	0.400709	0.334484	1.19799	0.230919	1	MFAP1
ENSG00000166734	2647.33	-0.0602996	0.317615	-0.189852	0.849425	1	CASC4
ENSG00000137770	760.691	0.1112	0.518812	0.214335	0.830285	1	CTDSPL2
ENSG00000179523	474.739	-0.492975	0.421266	-1.17022	0.241911	1	EIF3J-AS1
ENSG00000104131	1078.21	0.111747	0.290677	0.384436	0.700655	1	EIF3J
ENSG00000104133	1009.68	0.179877	0.400152	0.449521	0.653056	1	SPG11
ENSG00000166710	59180.9	-0.471958	0.402553	-1.17241	0.241032	1	B2M
ENSG00000171766	28852.3	0.367787	0.736603	0.499302	0.617567	1	GATM
ENSG00000171763	218.112	-0.381748	0.549411	-0.694831	0.487161	1	SPATA5L1
ENSG00000104154	680.544	0.460583	0.538619	0.855119	0.392485	1	SLC30A4
ENSG00000104164	1393.24	0.301029	0.353474	0.851628	0.394421	1	BLOC1S6
ENSG00000137767	1566.81	-0.529841	0.279983	-1.89241	0.0584369	1	SQRDL
ENSG00000104177	410.382	-0.461436	0.463892	-0.994706	0.319879	1	MYEF2
ENSG00000128951	2316.17	-0.249606	0.385397	-0.64766	0.517205	1	DUT
ENSG00000166147	1534.99	0.359363	0.549733	0.653705	0.513302	1	FBN1
ENSG00000103995	217.244	-0.448799	0.695964	-0.64486	0.519018	1	CEP152
ENSG00000255302	8106.78	-0.0188982	0.241348	-0.0783029	0.937587	1	EID1
ENSG00000138593	1145.47	-0.011576	0.388335	-0.0298093	0.976219	1	SECISBP2L
ENSG00000166200	1332.71	0.11164	0.288608	0.386824	0.698886	1	COPS2
ENSG00000156958	515.848	0.394611	0.406408	0.970972	0.331562	1	GALK2
ENSG00000166262	131.131	-0.324782	0.924036	-0.351482	0.725226	1	FAM227B
ENSG00000104047	549.918	0.181788	0.553113	0.328663	0.74241	1	DTWD1
ENSG00000104064	1018.13	-0.523833	0.344347	-1.52124	0.128201	1	GABPB1
ENSG00000244879	300.76	-0.0611555	0.638033	-0.0958499	0.92364	1	GABPB1-AS1
ENSG00000138592	1874.49	0.232677	0.404086	0.57581	0.564744	1	USP8
ENSG00000092439	819.007	0.426058	0.356197	1.19613	0.231645	1	TRPM7
ENSG00000138600	2180.62	0.0381569	0.409613	0.0931535	0.925782	1	SPPL2A
ENSG00000104093	628.432	0.0378505	0.632737	0.0598203	0.952299	1	DMXL2
ENSG00000140280	538.257	-0.655833	0.352439	-1.86084	0.0627663	1	LYSMD2
ENSG00000138594	2979.04	-0.0064212	0.403844	-0.0159002	0.987314	1	TMOD3
ENSG00000166477	627.531	0.601695	0.353084	1.70411	0.0883599	1	LEO1
ENSG00000069956	706.965	0.790734	0.521366	1.51666	0.129353	1	MAPK6
ENSG00000069966	1504.4	0.693308	0.511381	1.35576	0.175176	1	GNB5
ENSG00000128833	383.36	-0.994649	0.573432	-1.73455	0.0828199	1	MYO5C
ENSG00000197535	683.579	0.349051	0.529927	0.658678	0.510103	1	MYO5A
ENSG00000128989	3420.42	-0.039925	0.35979	-0.110967	0.911642	1	ARPP19
ENSG00000047346	948.068	-0.373785	0.548901	-0.68097	0.49589	1	FAM214A
ENSG00000137876	1566.52	0.13199	0.324863	0.406294	0.684527	1	RSL24D1
ENSG00000069974	532.235	0.563104	0.543409	1.03624	0.300089	1	RAB27A
ENSG00000225973	372.455	0.0915994	0.477471	0.191843	0.847865	1	PIGBOS1
ENSG00000069943	351.797	0.245565	0.87628	0.280236	0.779296	1	PIGB
ENSG00000260916	875.708	-0.0275712	0.508531	-0.0542173	0.956762	1	CCPG1
ENSG00000069869	672.679	0.30627	0.521202	0.587622	0.556786	1	NEDD4
ENSG00000151575	191.59	-0.0192512	0.696349	-0.0276459	0.977945	1	TEX9
ENSG00000137871	1082.62	-0.221009	0.476076	-0.464231	0.642482	1	ZNF280D
ENSG00000140262	1760.08	0.123063	0.321866	0.382343	0.702207	1	TCF12
ENSG00000128849	6771.81	0.164136	0.621171	0.264236	0.791598	1	CGNL1
ENSG00000255529	964.479	0.118124	0.3592	0.328852	0.742268	1	POLR2M
ENSG00000128918	1740.69	0.322719	0.530474	0.608359	0.542949	1	ALDH1A2
ENSG00000137845	2410.78	-0.0559686	0.510009	-0.10974	0.912615	1	ADAM10
ENSG00000128923	3035.86	-0.24468	0.312044	-0.78412	0.432969	1	FAM63B
ENSG00000157450	757.908	-0.140613	0.536524	-0.262081	0.793259	1	RNF111
ENSG00000137776	2289.52	0.152764	0.343885	0.444229	0.656877	1	SLTM
ENSG00000157483	5250.56	-0.866829	0.474217	-1.82792	0.0675621	1	MYO1E
ENSG00000140307	3042.49	-0.260756	0.294053	-0.886764	0.375206	1	GTF2A2
ENSG00000140299	3027.56	-0.370756	0.40966	-0.905034	0.365447	1	BNIP2
ENSG00000182718	30484.6	-0.608858	0.401666	-1.51583	0.129562	1	ANXA2
ENSG00000128915	839.081	0.0325443	0.364786	0.0892149	0.928911	1	ICE2
ENSG00000069667	677.122	0.640809	0.461642	1.38811	0.165104	1	RORA
ENSG00000129003	2385.74	0.15604	0.342986	0.454945	0.649149	1	VPS13C
ENSG00000140416	6591.84	0.329056	0.579264	0.568059	0.569995	1	TPM1
ENSG00000103642	592.031	0.589107	0.406913	1.44775	0.147688	1	LACTB
ENSG00000185088	3525.37	0.486058	0.326793	1.48736	0.136921	1	RPS27L
ENSG00000166128	861.383	0.0174353	0.453211	0.0384706	0.969313	1	RAB8B
ENSG00000074410	13221.4	-0.138415	0.574009	-0.241137	0.809449	1	CA12
ENSG00000140455	777.924	-0.0799193	0.402839	-0.19839	0.84274	1	USP3
ENSG00000103657	1907.33	0.140676	0.401659	0.350238	0.72616	1	HERC1
ENSG00000035664	804.805	-1.3583	0.794546	-1.70953	0.0873529	1	DAPK2
ENSG00000166797	1350.83	0.544617	0.332067	1.64008	0.100988	1	FAM96A
ENSG00000028528	3622.41	0.0373033	0.333056	0.112003	0.910821	1	SNX1
ENSG00000166794	3015.19	0.0433752	0.288379	0.15041	0.880441	1	PPIB
ENSG00000169118	499.493	0.481048	0.557578	0.862745	0.388278	1	CSNK1G1
ENSG00000103671	870.298	-0.268549	0.477666	-0.562211	0.573972	1	TRIP4
ENSG00000180357	626.719	0.332891	0.445944	0.746487	0.455373	1	ZNF609
ENSG00000180304	4258.34	-0.22982	0.261573	-0.878608	0.379614	1	OAZ2
ENSG00000166831	244.336	0.802235	0.405948	1.9762	0.0481319	1	RBPMS2
ENSG00000241839	1643.99	0.22304	0.513915	0.434002	0.664287	1	PLEKHO2
ENSG00000166839	381.841	-0.215035	0.447912	-0.480082	0.631169	1	ANKDD1A
ENSG00000090487	2220.26	-0.038063	0.24858	-0.153122	0.878302	1	SPG21
ENSG00000103707	435.703	0.351298	0.594656	0.590758	0.554683	1	MTFMT
ENSG00000103710	492.767	0.151962	0.69597	0.218346	0.827159	1	RASL12
ENSG00000090470	601.074	-0.634571	0.48367	-1.31199	0.189523	1	PDCD7
ENSG00000166855	977.901	0.0367116	0.436798	0.084047	0.933019	1	CLPX
ENSG00000138617	265.193	-0.279917	0.558327	-0.501349	0.616125	1	PARP16
ENSG00000074603	1688.75	0.10552	0.40596	0.259927	0.79492	1	DPP8
ENSG00000074696	3276.31	-0.116999	0.432935	-0.270246	0.786971	1	PTPLAD1
ENSG00000074621	239.448	-0.68373	0.59049	-1.1579	0.246904	1	SLC24A1
ENSG00000174485	600.813	0.794425	0.415079	1.91391	0.0556312	1	DENND4A
ENSG00000103769	4234.07	0.0579671	0.304425	0.190415	0.848984	1	RAB11A
ENSG00000166938	679.157	0.0813928	0.405606	0.20067	0.840957	1	DIS3L
ENSG00000169032	1214.54	0.32985	0.37987	0.868322	0.385218	1	MAP2K1
ENSG00000174446	872.882	-0.0748034	0.347948	-0.214984	0.829779	1	SNAPC5
ENSG00000174444	8380.71	0.182995	0.309575	0.591117	0.554442	1	RPL4
ENSG00000166949	865.699	-0.0226753	0.393702	-0.0575951	0.954071	1	SMAD3
ENSG00000103591	1366.66	0.217371	0.349399	0.62213	0.533856	1	AAGAB
ENSG00000189227	479	-0.311642	0.415569	-0.749918	0.453304	1	C15orf61
ENSG00000137764	422.951	-0.100067	0.626961	-0.159607	0.873191	1	MAP2K5
ENSG00000033800	1438.5	-0.358925	0.415489	-0.863861	0.387665	1	PIAS1
ENSG00000129007	188.081	0.414704	0.644365	0.643586	0.519844	1	CALML4
ENSG00000128973	306.419	0.491556	0.426818	1.15168	0.249454	1	CLN6
ENSG00000169018	1302.27	0.412184	0.330059	1.24882	0.211731	1	FEM1B
ENSG00000103647	1148.71	-0.928225	0.66202	-1.40211	0.160882	1	CORO2B
ENSG00000140350	1069.69	-0.207942	0.285541	-0.728239	0.466467	1	ANP32A
ENSG00000138604	557.746	0.716449	0.577444	1.24072	0.214708	1	GLCE
ENSG00000137818	16349.5	0.487646	0.366112	1.33196	0.182874	1	RPLP1
ENSG00000140332	507.238	0.0201276	0.401768	0.0500976	0.960045	1	TLE3
ENSG00000137831	11530.5	-0.268756	0.45193	-0.594684	0.552054	1	UACA
ENSG00000166173	647.232	-0.247813	0.620617	-0.399301	0.689671	1	LARP6
ENSG00000137821	228.942	-0.767949	0.594168	-1.29248	0.196191	1	LRRC49
ENSG00000187720	547.023	0.12828	0.467326	0.274498	0.783702	1	THSD4
ENSG00000259781	128.009	0.490408	0.592134	0.828205	0.407555	1	RP11-673C5.1
ENSG00000066933	1614.94	0.105156	0.427688	0.245872	0.805782	1	MYO9A
ENSG00000067225	9086.98	-0.0371797	0.303956	-0.122319	0.902646	1	PKM
ENSG00000137817	725.69	-0.126898	0.346819	-0.365892	0.714446	1	PARP6
ENSG00000213614	2608.96	-0.307678	0.435118	-0.707113	0.479496	1	HEXA
ENSG00000166233	1155.71	-0.166871	0.315	-0.529751	0.596285	1	ARIH1
ENSG00000140463	949.56	-0.368564	0.368021	-1.00148	0.316597	1	BBS4
ENSG00000159322	859.717	-0.0421431	0.392046	-0.107495	0.914396	1	ADPGK
ENSG00000067141	951.685	0.632933	0.395326	1.60104	0.109368	1	NEO1
ENSG00000156642	4814.73	-0.262712	0.305756	-0.859223	0.390217	1	NPTN
ENSG00000103855	714.832	-0.0725899	0.595348	-0.121929	0.902956	1	CD276
ENSG00000261801	248.347	0.125945	0.709109	0.17761	0.859029	1	LOXL1-AS1
ENSG00000129038	1518.26	-1.1192	0.589661	-1.89804	0.0576904	1	LOXL1
ENSG00000067221	671.004	-0.11402	0.551705	-0.206669	0.836269	1	STOML1
ENSG00000140464	1215.84	-0.149344	0.467117	-0.319714	0.749185	1	PML
ENSG00000138629	2441.97	0.00403457	0.418593	0.00963842	0.99231	1	UBL7
ENSG00000179335	1243.66	-0.701294	0.496231	-1.41324	0.157585	1	CLK3
ENSG00000103653	654.636	-0.0567071	0.554342	-0.102296	0.918522	1	CSK
ENSG00000140474	948.995	0.690185	0.460853	1.49762	0.134231	1	ULK3
ENSG00000140497	2458.82	0.273366	0.283275	0.965022	0.334534	1	SCAMP2
ENSG00000178802	750.002	-0.184612	0.591332	-0.312196	0.754891	1	MPI
ENSG00000178761	405.529	-0.281703	0.382519	-0.736443	0.461461	1	FAM219B
ENSG00000178741	3576.14	0.142304	0.36132	0.393846	0.693695	1	COX5A
ENSG00000178718	240.648	0.369323	0.541138	0.682492	0.494928	1	RPP25
ENSG00000138621	421.37	-0.0757714	0.502996	-0.15064	0.88026	1	PPCDC
ENSG00000140365	1223.55	0.0290759	0.385585	0.0754073	0.939891	1	COMMD4
ENSG00000140398	260.327	-0.662726	0.762037	-0.869676	0.384478	1	NEIL1
ENSG00000140400	1051.94	-0.132978	0.399686	-0.332705	0.739357	1	MAN2C1
ENSG00000169375	1066.53	0.194169	0.387663	0.500869	0.616463	1	SIN3A
ENSG00000169410	1228.56	-0.636993	0.34388	-1.85237	0.0639728	1	PTPN9
ENSG00000169371	593.663	-0.0910725	0.536074	-0.169888	0.865098	1	SNUPN
ENSG00000177971	1393.38	0.225713	0.45349	0.497725	0.618678	1	IMP3
ENSG00000173548	1075.59	-0.33791	0.333303	-1.01382	0.310668	1	SNX33
ENSG00000140367	1688.02	-0.433315	0.399204	-1.08545	0.277723	1	UBE2Q2
ENSG00000167196	865.796	-0.090266	0.385965	-0.233871	0.815085	1	FBXO22
ENSG00000140374	2679.2	0.239065	0.378628	0.631399	0.527779	1	ETFA
ENSG00000140386	920.732	-0.0249878	0.364854	-0.0684871	0.945398	1	SCAPER
ENSG00000140391	9458.89	-0.408008	0.455475	-0.895786	0.370367	1	TSPAN3
ENSG00000173517	1193.23	0.134817	0.585479	0.230268	0.817884	1	PEAK1
ENSG00000140382	532.279	0.320883	0.808749	0.396765	0.691541	1	HMG20A
ENSG00000167202	1040.05	-0.304326	0.371187	-0.819874	0.412288	1	TBC1D2B
ENSG00000166411	531.691	0.0282965	0.848165	0.033362	0.973386	1	IDH3A
ENSG00000140403	485.171	0.351537	0.517675	0.679068	0.497095	1	DNAJA4
ENSG00000140395	1812.87	0.196017	0.358127	0.547341	0.584145	1	WDR61
ENSG00000136381	1230.11	0.129201	0.406047	0.318192	0.750339	1	IREB2
ENSG00000188266	262.985	-0.389613	0.828709	-0.470145	0.638252	1	HYKK
ENSG00000041357	3330.88	0.242479	0.321019	0.755341	0.450044	1	PSMA4
ENSG00000185787	9917.26	-0.0711148	0.211555	-0.336153	0.736756	1	MORF4L1
ENSG00000166557	2261.28	-0.413554	0.457143	-0.904648	0.365652	1	TMED3
ENSG00000136371	240.212	0.104815	0.647378	0.161908	0.871378	1	MTHFS
ENSG00000086666	2579.83	-0.023933	0.456146	-0.052468	0.958156	1	ZFAND6
ENSG00000103876	1936.38	0.217695	0.465054	0.468107	0.639708	1	FAH
ENSG00000172379	677.12	-0.592197	1.31234	-0.451253	0.651807	1	ARNT2
ENSG00000136379	251.433	-1.17678	0.627309	-1.87591	0.0606676	1	ABHD17C
ENSG00000117899	2392.95	-0.0679746	0.344108	-0.197538	0.843406	1	MESDC2
ENSG00000140406	802.88	-0.570224	0.361227	-1.57858	0.114433	1	MESDC1
ENSG00000172349	411.391	0.581341	0.711751	0.816775	0.414057	1	IL16
ENSG00000182774	2784.19	0.354243	0.403428	0.878084	0.379898	1	RPS17
ENSG00000169612	188.605	-0.110343	0.886858	-0.12442	0.900983	1	FAM103A1
ENSG00000169609	674.238	0.465945	0.362044	1.28699	0.198099	1	C15orf40
ENSG00000064726	2215.24	-0.287403	0.657547	-0.437083	0.662051	1	BTBD1
ENSG00000166503	1145.56	-0.837783	0.410708	-2.03985	0.0413653	1	HDGFRP3
ENSG00000176371	172.539	-0.260312	0.856731	-0.303844	0.761247	1	ZSCAN2
ENSG00000177082	135.392	0.00164846	0.611844	0.00269425	0.99785	1	WDR73
ENSG00000140612	1857.64	-0.115435	0.292393	-0.394793	0.692996	1	SEC11A
ENSG00000166716	818.891	-0.122535	0.426478	-0.287319	0.773868	1	ZNF592
ENSG00000073417	858.552	-0.198418	0.581589	-0.341165	0.732979	1	PDE8A
ENSG00000170776	3127.02	0.320114	0.430894	0.742907	0.457538	1	AKAP13
ENSG00000259494	617.528	-0.00965352	0.473321	-0.0203953	0.983728	1	MRPL46
ENSG00000181991	607.22	0.333473	0.340946	0.978082	0.328034	1	MRPS11
ENSG00000172183	484.891	-0.351879	0.699748	-0.502866	0.615059	1	ISG20
ENSG00000140526	1255.35	-0.158731	0.331172	-0.4793	0.631725	1	ABHD2
ENSG00000140521	809.222	0.13091	0.367836	0.355891	0.721922	1	POLG
ENSG00000166821	300.207	-0.171847	0.737538	-0.233001	0.815761	1	PEX11A
ENSG00000166825	5820.11	1.16175	0.592874	1.95953	0.0500513	1	ANPEP
ENSG00000157823	704.098	0.661088	0.390136	1.69451	0.090169	1	AP3S2
ENSG00000242498	642.471	0.529665	0.514677	1.02912	0.303423	1	ARPIN
ENSG00000259291	310.314	-0.797438	0.684264	-1.16539	0.243859	1	RP11-617F23.1
ENSG00000182054	4099.76	0.00594326	0.378276	0.0157114	0.987465	1	IDH2
ENSG00000185033	647.565	0.388194	0.597206	0.650017	0.515682	1	SEMA4B
ENSG00000185043	2636.2	0.266698	0.430123	0.62005	0.535225	1	CIB1
ENSG00000182768	1563.08	-0.153739	0.490101	-0.313688	0.753758	1	NGRN
ENSG00000140575	5578.88	0.0557408	0.371141	0.150188	0.880617	1	IQGAP1
ENSG00000140577	680.626	0.311083	0.555529	0.559977	0.575495	1	CRTC3
ENSG00000140564	1406.6	-0.13896	0.378555	-0.367082	0.713558	1	FURIN
ENSG00000182511	1109.25	-0.0714419	0.45713	-0.156284	0.875809	1	FES
ENSG00000196547	684.356	-0.279548	0.525368	-0.532099	0.594657	1	MAN2A2
ENSG00000184508	263.266	-0.319265	0.81627	-0.391126	0.695704	1	HDDC3
ENSG00000140553	2105.81	0.37473	0.333738	1.12283	0.261511	1	UNC45A
ENSG00000166965	399.383	-0.276123	0.71305	-0.387243	0.698577	1	RCCD1
ENSG00000198901	151.506	-0.0395662	0.888559	-0.0445285	0.964483	1	PRC1
ENSG00000184056	374.287	-0.0404331	0.623056	-0.0648948	0.948258	1	VPS33B
ENSG00000176463	2196.7	-0.728672	0.609978	-1.19459	0.232248	1	SLCO3A1
ENSG00000185442	393.151	-2.3181	1.33189	-1.74046	0.0817783	1	FAM174B
ENSG00000173575	1771.16	0.113807	0.317707	0.358213	0.720184	1	CHD2
ENSG00000248441	172.91	-0.183912	0.680789	-0.270146	0.787048	1	LINC01197
ENSG00000247809	260.83	0.00148404	0.595734	0.00249112	0.998012	1	NR2F2-AS1
ENSG00000185551	3446.09	0.121425	0.347612	0.349312	0.726855	1	NR2F2
ENSG00000140450	4083.2	-1.4426	0.737385	-1.95637	0.0504213	1	ARRDC4
ENSG00000140443	1624.43	-0.215587	0.507141	-0.425102	0.670763	1	IGF1R
ENSG00000103852	359.009	-0.333143	0.466492	-0.714145	0.475137	1	TTC23
ENSG00000168904	547.123	0.570376	0.673345	0.847078	0.396951	1	LRRC28
ENSG00000068305	1849.82	-0.304035	0.485048	-0.626815	0.53078	1	MEF2A
ENSG00000183060	243.439	0.018535	1.05635	0.0175463	0.986001	1	LYSMD4
ENSG00000140471	283.076	-0.3949	0.514867	-0.766993	0.443086	1	LINS
ENSG00000131873	605.174	0.712143	0.48342	1.47314	0.140715	1	CHSY1
ENSG00000131871	3171.4	-0.207814	0.396129	-0.524613	0.599852	1	VIMP
ENSG00000131876	758.586	0.326603	0.458706	0.712009	0.476459	1	SNRPA1
ENSG00000184277	1871.92	-0.122558	0.302638	-0.404967	0.685502	1	TM2D3
ENSG00000185418	347.992	-0.697429	0.598143	-1.16599	0.243618	1	TARSL2
ENSG00000161980	732.136	-0.013524	0.472073	-0.0286481	0.977145	1	POLR3K
ENSG00000161981	806.052	0.28426	0.445705	0.637775	0.52362	1	SNRNP25
ENSG00000007384	717.962	-0.0661183	0.42668	-0.15496	0.876853	1	RHBDF1
ENSG00000103152	941.837	0.297704	0.407743	0.730127	0.465313	1	MPG
ENSG00000103148	478.928	0.424638	0.619614	0.685326	0.493138	1	NPRL3
ENSG00000188536	1167.67	-1.25922	0.882224	-1.42732	0.153488	1	HBA2
ENSG00000206172	472.208	-1.63945	1.23292	-1.32973	0.183607	1	HBA1
ENSG00000007392	801.764	-0.187571	0.528913	-0.354634	0.722864	1	LUC7L
ENSG00000167930	2352.04	0.0123354	0.442138	0.0278994	0.977742	1	ITFG3
ENSG00000086504	2098.13	0.302954	0.287385	1.05417	0.291803	1	MRPL28
ENSG00000129925	871.828	-0.611981	0.642156	-0.95301	0.340585	1	TMEM8A
ENSG00000103202	2033.96	-0.14218	0.291179	-0.488291	0.625344	1	NME4
ENSG00000242612	160.866	0.937547	0.697825	1.34353	0.179101	1	DECR2
ENSG00000090565	549.189	0.302693	0.734479	0.412119	0.680252	1	RAB11FIP3
ENSG00000103326	228.162	0.493442	0.446633	1.1048	0.269245	1	CAPN15
ENSG00000007541	1913.5	0.0423492	0.407922	0.103817	0.917315	1	PIGQ
ENSG00000197562	713.216	-0.324296	0.670687	-0.483528	0.628721	1	RAB40C
ENSG00000130731	1769.11	0.441298	0.368601	1.19722	0.231219	1	C16orf13
ENSG00000172366	762.691	0.535814	0.479644	1.11711	0.263948	1	FAM195A
ENSG00000161996	305.44	5.61089e-05	0.815755	6.87816e-05	0.999945	1	WDR90
ENSG00000140983	2238.03	-0.203961	0.46268	-0.440826	0.659339	1	RHOT2
ENSG00000103266	1892.42	-0.457697	0.376751	-1.21485	0.224422	1	STUB1
ENSG00000161999	1243.63	-0.742512	0.434542	-1.70872	0.0875026	1	JMJD8
ENSG00000103254	592.527	-1.28727	0.63024	-2.04251	0.0411012	1	FAM173A
ENSG00000103245	1020.86	0.215079	0.389302	0.552473	0.580625	1	NARFL
ENSG00000007376	526.741	-0.216495	0.484261	-0.447063	0.654829	1	RPUSD1
ENSG00000127586	187.22	-0.788236	0.794031	-0.992701	0.320856	1	CHTF18
ENSG00000103227	615.493	0.111241	0.460827	0.241393	0.80925	1	LMF1
ENSG00000103275	2124.38	0.0215436	0.273337	0.0788169	0.937178	1	UBE2I
ENSG00000090581	2917.03	0.232902	0.379729	0.613335	0.539655	1	GNPTG
ENSG00000059145	167.544	0.266305	0.495332	0.53763	0.590833	1	UNKL
ENSG00000174109	406.835	-0.0378169	0.441541	-0.0856474	0.931747	1	C16orf91
ENSG00000103249	1026.41	0.0243767	0.496446	0.0491025	0.960838	1	CLCN7
ENSG00000100726	961.324	-0.298213	0.514407	-0.579723	0.562102	1	TELO2
ENSG00000187535	596.957	-0.0095793	0.502666	-0.019057	0.984796	1	IFT140
ENSG00000131634	7616.19	-0.760024	0.423422	-1.79496	0.0726607	1	TMEM204
ENSG00000206053	857.915	0.344385	0.481142	0.715767	0.474135	1	HN1L
ENSG00000103024	1972.85	0.07623	0.360147	0.211663	0.83237	1	NME3
ENSG00000074071	2117.18	0.209912	0.399647	0.525244	0.599414	1	MRPS34
ENSG00000095906	2051.02	-0.0741037	0.452924	-0.163612	0.870037	1	NUBP2
ENSG00000063854	2527.03	0.225223	0.460464	0.489122	0.624756	1	HAGH
ENSG00000180185	2101.51	0.581354	0.4496	1.29305	0.195995	1	FAHD1
ENSG00000198736	2080.57	0.644183	0.669121	0.962731	0.335683	1	MSRB1
ENSG00000140990	3952.01	0.302072	0.318104	0.949599	0.342316	1	NDUFB10
ENSG00000140988	14867.4	-0.0608738	0.50045	-0.121638	0.903186	1	RPS2
ENSG00000255198	170.931	0.187196	0.504223	0.371255	0.710447	1	SNHG9
ENSG00000183751	1215.66	0.000980659	0.330963	0.00296304	0.997636	1	TBL3
ENSG00000127554	289.656	-0.404504	0.457538	-0.884089	0.376648	1	GFER
ENSG00000167962	183.35	-0.282637	0.702119	-0.402549	0.68728	1	ZNF598
ENSG00000065054	8390.87	-0.500439	0.767304	-0.652204	0.51427	1	SLC9A3R2
ENSG00000065057	840.69	0.136726	0.531896	0.257054	0.797137	1	NTHL1
ENSG00000103197	1716.56	-0.103714	0.362013	-0.286492	0.774502	1	TSC2
ENSG00000008710	1132.07	-0.56537	0.447798	-1.26256	0.206749	1	PKD1
ENSG00000131653	327.457	0.170227	0.430011	0.395867	0.692203	1	TRAF7
ENSG00000167965	1164.55	-0.00364306	0.360848	-0.0100958	0.991945	1	MLST8
ENSG00000167967	731.885	0.0590271	0.49934	0.11821	0.905901	1	E4F1
ENSG00000167969	2386.58	-0.707642	0.489272	-1.44632	0.148088	1	ECI1
ENSG00000205937	2724.4	-0.138138	0.238276	-0.57974	0.56209	1	RNPS1
ENSG00000167972	996.734	-0.40127	0.553858	-0.7245	0.468759	1	ABCA3
ENSG00000140992	994.006	-0.142731	0.363826	-0.392305	0.694833	1	PDPK1
ENSG00000215154	172.891	0.536587	0.546948	0.981056	0.326565	1	AC141586.5
ENSG00000167977	549.868	0.0825131	0.445934	0.185035	0.853202	1	KCTD5
ENSG00000167978	3688.54	0.118118	0.408651	0.289045	0.772547	1	SRRM2
ENSG00000103363	7375.75	0.0243625	0.37464	0.0650292	0.948151	1	TCEB2
ENSG00000162076	885.864	-0.159736	0.365905	-0.436551	0.662437	1	FLYWCH2
ENSG00000059122	1140.41	-0.2231	0.317885	-0.701825	0.482788	1	FLYWCH1
ENSG00000103145	1724.69	-0.0123797	0.3445	-0.0359354	0.971334	1	HCFC1R1
ENSG00000131652	696.117	0.324748	0.41598	0.780682	0.43499	1	THOC6
ENSG00000008517	3259.66	0.699072	0.49975	1.39884	0.16186	1	IL32
ENSG00000262370	186.427	-0.381907	1.09914	-0.34746	0.728246	1	RP11-473M20.9
ENSG00000122386	328.75	0.316755	0.406409	0.7794	0.435744	1	ZNF205
ENSG00000263072	263.06	-0.283152	0.542853	-0.5216	0.601949	1	ZNF213-AS1
ENSG00000085644	227.163	0.100781	0.641391	0.157129	0.875143	1	ZNF213
ENSG00000006194	781.079	-0.51979	0.298285	-1.74259	0.0814047	1	ZNF263
ENSG00000162086	631.97	-0.316142	0.612576	-0.516087	0.605794	1	ZNF75A
ENSG00000122390	867.131	0.186704	0.360674	0.517652	0.604701	1	NAA60
ENSG00000103351	682.945	0.0224117	0.429478	0.0521836	0.958382	1	CLUAP1
ENSG00000213918	779.226	-1.0791	0.648531	-1.66391	0.0961307	1	DNASE1
ENSG00000126602	1187.34	0.280973	0.415326	0.676512	0.498716	1	TRAP1
ENSG00000005339	1456.41	0.358286	0.363204	0.986459	0.323908	1	CREBBP
ENSG00000103423	308.186	-0.226618	0.661054	-0.342813	0.731739	1	DNAJA3
ENSG00000153406	375.774	0.434897	0.389055	1.11783	0.26364	1	NMRAL1
ENSG00000103415	715.757	0.395226	0.363785	1.08643	0.27729	1	HMOX2
ENSG00000102858	298.494	0.0683307	0.459361	0.148752	0.88175	1	MGRN1
ENSG00000168101	1552.53	0.134931	0.368996	0.365672	0.71461	1	NUDT16L1
ENSG00000168096	566.788	-0.403745	0.322855	-1.25055	0.2111	1	ANKS3
ENSG00000103199	361.233	-0.110978	0.504178	-0.220117	0.82578	1	ZNF500
ENSG00000067836	834.336	0.288295	0.547733	0.526342	0.59865	1	ROGDI
ENSG00000140632	1480.33	0.411032	0.402786	1.02047	0.307503	1	GLYR1
ENSG00000118900	1008.13	-0.103773	0.30715	-0.337856	0.735472	1	UBN1
ENSG00000103174	467.362	-0.559178	0.599601	-0.932583	0.351035	1	NAGPA
ENSG00000033011	628.482	-0.0874466	0.638656	-0.136923	0.891092	1	ALG1
ENSG00000067365	346.705	0.0265293	0.445635	0.0595316	0.952529	1	METTL22
ENSG00000183044	2246.11	0.826867	0.730114	1.13252	0.257417	1	ABAT
ENSG00000153048	1718.73	0.470102	0.337421	1.39322	0.163553	1	CARHSP1
ENSG00000187555	1452.56	-0.0178131	0.265874	-0.0669983	0.946583	1	USP7
ENSG00000182831	1038.09	-0.0581476	0.410463	-0.141663	0.887346	1	C16orf72
ENSG00000166669	295	-0.189759	0.694744	-0.273135	0.78475	1	ATF7IP2
ENSG00000213853	2674.15	-0.0457224	0.476611	-0.0959323	0.923574	1	EMP2
ENSG00000103274	362.517	0.213997	0.39829	0.537288	0.591068	1	NUBP1
ENSG00000179583	667.256	-0.773884	0.683626	-1.13203	0.257623	1	CIITA
ENSG00000038532	800.068	-0.0536283	0.436855	-0.12276	0.902297	1	CLEC16A
ENSG00000189067	4364.56	-0.140629	0.45503	-0.309055	0.75728	1	LITAF
ENSG00000184602	1039.99	-0.123792	0.568261	-0.217843	0.827551	1	SNN
ENSG00000153066	1065.58	-0.030659	0.538159	-0.05697	0.954569	1	TXNDC11
ENSG00000122299	1328.83	0.0611335	0.457946	0.133495	0.893802	1	ZC3H7A
ENSG00000171490	2594.18	0.0819946	0.319488	0.256644	0.797453	1	RSL1D1
ENSG00000103342	2768.59	-0.728908	0.404313	-1.80283	0.0714148	1	GSPT1
ENSG00000048471	1126.49	0.328465	0.428202	0.76708	0.443034	1	SNX29
ENSG00000175595	312.303	0.247183	0.805737	0.306779	0.759011	1	ERCC4
ENSG00000186260	631.406	0.724565	0.572115	1.26647	0.205346	1	MKL2
ENSG00000140694	305.05	-0.15985	0.756048	-0.211428	0.832553	1	PARN
ENSG00000103429	136.485	0.0880101	0.497884	0.176768	0.85969	1	BFAR
ENSG00000103512	275.906	-0.499935	0.711717	-0.702435	0.482408	1	NOMO1
ENSG00000179889	483.133	-0.51372	0.57301	-0.896528	0.369971	1	PDXDC1
ENSG00000157045	626.779	-0.0468518	0.34364	-0.13634	0.891553	1	NTAN1
ENSG00000166780	130.191	-0.818744	0.534433	-1.53199	0.125526	1	C16orf45
ENSG00000166783	131.495	0.23109	0.662452	0.348841	0.727209	1	KIAA0430
ENSG00000133392	455.256	0.823221	0.777014	1.05947	0.289387	1	MYH11
ENSG00000133393	150.594	-0.454635	0.424324	-1.07143	0.283974	1	FOPNL
ENSG00000103222	193.164	-0.436338	0.629423	-0.693234	0.488163	1	ABCC1
ENSG00000185164	165.529	-0.313931	0.787306	-0.398741	0.690084	1	NOMO2
ENSG00000134419	2769.35	0.290375	0.446287	0.650647	0.515274	1	RPS15A
ENSG00000170540	3875.66	-0.0884131	0.326466	-0.270818	0.786531	1	ARL6IP1
ENSG00000157106	1025.39	0.321734	0.490733	0.655619	0.512069	1	SMG1
ENSG00000205730	1071	-0.803833	0.466603	-1.72274	0.0849363	1	ITPRIPL2
ENSG00000006007	1994.9	-0.114504	0.457265	-0.250412	0.802269	1	GDE1
ENSG00000103544	1360.19	0.0374948	0.278457	0.134652	0.892887	1	C16orf62
ENSG00000103550	304.751	0.0183059	0.526766	0.0347515	0.972278	1	KNOP1
ENSG00000174628	303.746	0.157569	0.834263	0.188872	0.850193	1	IQCK
ENSG00000167191	1998.7	-0.799296	0.493862	-1.61846	0.105564	1	GPRC5B
ENSG00000183747	4455.01	0.321155	0.642951	0.499501	0.617426	1	ACSM2A
ENSG00000066813	5544	0.565026	0.535741	1.05466	0.29158	1	ACSM2B
ENSG00000005187	1080.89	0.944602	1.27473	0.741021	0.458681	1	ACSM3
ENSG00000066654	1248.49	0.351319	0.420706	0.83507	0.403678	1	THUMPD1
ENSG00000102897	913.935	0.0994494	0.551756	0.180242	0.856963	1	LYRM1
ENSG00000011638	637.399	0.13136	0.523748	0.250807	0.801963	1	TMEM159
ENSG00000197006	4144.64	-0.413539	0.361037	-1.14542	0.252034	1	METTL9
ENSG00000140749	689.513	0.531231	0.837417	0.634369	0.52584	1	IGSF6
ENSG00000140740	3472.95	0.187775	0.398301	0.471441	0.637326	1	UQCRC2
ENSG00000185716	448.704	-0.179941	0.364649	-0.493463	0.621686	1	C16orf52
ENSG00000058600	662.463	0.157732	0.488031	0.3232	0.746543	1	POLR3E
ENSG00000140743	859.88	-0.368303	0.534358	-0.689243	0.49067	1	CDR2
ENSG00000168434	552.071	-0.125967	0.5506	-0.228781	0.819039	1	COG7
ENSG00000103365	1725.68	-0.2089	0.514115	-0.40633	0.6845	1	GGA2
ENSG00000103356	535.345	0.337219	0.781592	0.431451	0.66614	1	EARS2
ENSG00000103353	887.799	0.073438	0.352121	0.208559	0.834793	1	UBFD1
ENSG00000004779	3006.26	0.234294	0.411846	0.568888	0.569432	1	NDUFAB1
ENSG00000083093	230.418	0.198221	0.611188	0.32432	0.745696	1	PALB2
ENSG00000166847	1647.02	0.42476	0.380262	1.11702	0.263986	1	DCTN5
ENSG00000122257	1475.88	-0.196339	0.279092	-0.70349	0.48175	1	RBBP6
ENSG00000090905	794.262	0.0183371	0.403826	0.0454085	0.963782	1	TNRC6A
ENSG00000140750	873.796	-0.181749	0.40719	-0.446348	0.655346	1	ARHGAP17
ENSG00000205629	903.382	-0.00875678	0.269357	-0.0325099	0.974065	1	LCMT1
ENSG00000155666	137.482	-0.120377	0.542874	-0.221741	0.824515	1	KDM8
ENSG00000169189	1401.57	-0.0958793	0.369552	-0.259448	0.79529	1	NSMCE1
ENSG00000077238	1280.37	-0.1309	0.546841	-0.239375	0.810815	1	IL4R
ENSG00000077235	1753.24	0.110455	0.366584	0.301309	0.763179	1	GTF3C1
ENSG00000047578	409.504	0.955062	0.531995	1.79525	0.0726144	1	KIAA0556
ENSG00000169180	924.23	-0.141186	0.481199	-0.293405	0.769213	1	XPO6
ENSG00000188603	165.836	-0.0998227	0.470081	-0.212352	0.831832	1	CLN3
ENSG00000176046	4128.19	-0.698568	0.556842	-1.25452	0.209654	1	NUPR1
ENSG00000176476	300.314	-0.137224	0.778551	-0.176256	0.860093	1	CCDC101
ENSG00000197165	198.839	-0.57512	0.596417	-0.964293	0.334899	1	SULT1A2
ENSG00000196502	1362.71	-0.477097	0.67368	-0.708196	0.478824	1	SULT1A1
ENSG00000184110	174.583	0.585903	0.592188	0.989387	0.322474	1	EIF3C
ENSG00000168488	277.917	-0.186203	0.406371	-0.458209	0.646802	1	ATXN2L
ENSG00000178952	5982.01	0.257044	0.364115	0.705941	0.480225	1	TUFM
ENSG00000178188	344.243	0.214693	0.577585	0.371709	0.71011	1	SH2B1
ENSG00000177548	412.888	-0.0656924	0.672832	-0.0976357	0.922222	1	RABEP2
ENSG00000176953	869.383	-0.0985992	0.292314	-0.337306	0.735886	1	NFATC2IP
ENSG00000103485	3002.42	0.661233	0.636787	1.03839	0.299089	1	QPRT
ENSG00000079616	847.826	-0.0563452	0.475235	-0.118563	0.905622	1	KIF22
ENSG00000103495	174.635	-0.0376968	0.471737	-0.0799105	0.936308	1	MAZ
ENSG00000185928	155.644	0.082658	0.531617	0.155484	0.87644	1	PAGR1
ENSG00000013364	7034.82	0.386633	0.33328	1.16009	0.246014	1	MVP
ENSG00000103502	3344.51	-0.357152	0.364324	-0.980316	0.32693	1	CDIPT
ENSG00000174938	781.347	-0.0238055	0.434313	-0.0548119	0.956288	1	SEZ6L2
ENSG00000174939	163.366	-0.0234488	0.670802	-0.0349563	0.972115	1	ASPHD1
ENSG00000149932	6424.87	-0.0807332	0.349283	-0.23114	0.817206	1	TMEM219
ENSG00000149930	1460.01	-0.097263	0.377894	-0.257382	0.796884	1	TAOK2
ENSG00000149929	932.192	0.175657	0.39923	0.439988	0.659945	1	HIRIP3
ENSG00000149925	26768.2	0.0652755	0.285241	0.228844	0.81899	1	ALDOA
ENSG00000149923	3792.8	0.219018	0.388713	0.563444	0.573133	1	PPP4C
ENSG00000090238	1871.12	-0.334809	0.427714	-0.782786	0.433753	1	YPEL3
ENSG00000102882	467.804	0.031084	0.390293	0.0796429	0.936521	1	MAPK3
ENSG00000102879	767.853	0.449117	0.922449	0.486874	0.626347	1	CORO1A
ENSG00000169217	1586.48	0.196082	0.278665	0.703648	0.481652	1	CD2BP2
ENSG00000169221	708.974	0.111584	0.464611	0.240167	0.810201	1	TBC1D10B
ENSG00000180096	129.509	0.142366	1.01728	0.139947	0.888702	1	SEPT1
ENSG00000179965	273.71	-0.924364	0.807051	-1.14536	0.25206	1	ZNF771
ENSG00000179958	1285.75	0.432994	0.378703	1.14336	0.25289	1	DCTPP1
ENSG00000179918	2251.26	0.619516	0.476992	1.2988	0.194014	1	SEPHS2
ENSG00000169955	343.77	0.0696177	0.537311	0.129567	0.896909	1	ZNF747
ENSG00000229809	735.993	0.0671428	0.438327	0.15318	0.878257	1	ZNF688
ENSG00000197162	199.755	-0.239866	0.529491	-0.453013	0.650539	1	ZNF785
ENSG00000156858	341.768	-0.0183614	0.478244	-0.0383933	0.969374	1	PRR14
ENSG00000156860	493.443	0.359499	0.414122	0.868099	0.38534	1	FBRS
ENSG00000080603	1014.94	0.0686135	0.436122	0.157326	0.874988	1	SRCAP
ENSG00000156873	923.182	0.183182	0.345327	0.53046	0.595793	1	PHKG2
ENSG00000103549	451.017	-0.497404	0.740926	-0.671327	0.502012	1	RNF40
ENSG00000102870	632.723	0.0352504	0.370485	0.0951466	0.924198	1	ZNF629
ENSG00000099385	1694.48	-0.618268	0.413695	-1.4945	0.135045	1	BCL7C
ENSG00000175938	662.864	0.0480464	0.420753	0.114191	0.909086	1	ORAI3
ENSG00000099377	414.802	0.495226	0.548039	0.903633	0.36619	1	HSD3B7
ENSG00000103496	807.025	-0.0983304	0.345716	-0.284426	0.776084	1	STX4
ENSG00000167397	2094.4	-0.353154	0.386783	-0.913056	0.361213	1	VKORC1
ENSG00000103507	1780.06	0.257088	0.350372	0.733756	0.463098	1	BCKDK
ENSG00000103510	658.062	-0.341948	0.699579	-0.488791	0.62499	1	KAT8
ENSG00000278133	157.234	-0.149319	0.652478	-0.228849	0.818987	1	RP11-196G11.5
ENSG00000089280	2433.46	-0.110252	0.347026	-0.317705	0.750709	1	FUS
ENSG00000103490	471.854	0.102152	0.647851	0.157678	0.874711	1	PYCARD
ENSG00000140691	403.07	-0.46079	0.50746	-0.908032	0.363861	1	ARMC5
ENSG00000140682	1492.62	0.194512	0.388045	0.501262	0.616187	1	TGFB1I1
ENSG00000140688	614.678	-0.166549	0.703655	-0.236691	0.812896	1	C16orf58
ENSG00000197302	601.336	-0.235634	0.436804	-0.53945	0.589577	1	ZNF720
ENSG00000185947	350.225	0.163973	0.533803	0.307178	0.758708	1	ZNF267
ENSG00000069329	3792.41	0.0533275	0.35267	0.15121	0.87981	1	VPS35
ENSG00000155330	306.878	0.45247	0.650618	0.695447	0.486775	1	C16orf87
ENSG00000069345	1968.18	0.229402	0.259051	0.885548	0.375861	1	DNAJA2
ENSG00000129636	3345.19	-0.205251	0.442983	-0.463338	0.643122	1	ITFG1
ENSG00000102893	2019.33	-0.00745961	0.460166	-0.0162107	0.987066	1	PHKB
ENSG00000102910	2349.51	0.0881493	0.347803	0.253446	0.799924	1	LONP2
ENSG00000196470	511.455	-0.418756	0.426949	-0.980812	0.326685	1	SIAH1
ENSG00000102921	840.988	-0.237899	0.379966	-0.626106	0.531246	1	N4BP1
ENSG00000205423	717.506	-0.246924	0.441123	-0.559762	0.575642	1	CNEP1R1
ENSG00000121274	773.396	0.208255	0.492637	0.422735	0.672489	1	PAPD5
ENSG00000166164	1263.88	-0.390016	0.324434	-1.20214	0.229309	1	BRD7
ENSG00000083799	1447	0.189374	0.319633	0.592474	0.553533	1	CYLD
ENSG00000177200	2127.15	0.103361	0.322495	0.320505	0.748585	1	CHD9
ENSG00000103479	1961.71	0.00676842	0.361635	0.0187162	0.985068	1	RBL2
ENSG00000166971	936.174	0.244224	0.429771	0.568265	0.569855	1	AKTIP
ENSG00000103494	147.3	-0.205364	0.579628	-0.354303	0.723112	1	RPGRIP1L
ENSG00000140718	1457.57	-0.123374	0.367103	-0.336074	0.736815	1	FTO
ENSG00000245694	160.449	-0.183872	0.630573	-0.291596	0.770596	1	CRNDE
ENSG00000087245	1173.21	0.794576	0.679121	1.17001	0.241999	1	MMP2
ENSG00000159461	2362.56	-0.378579	0.602152	-0.62871	0.529539	1	AMFR
ENSG00000167005	1613.37	0.039529	0.430514	0.0918183	0.926842	1	NUDT21
ENSG00000087263	765.667	0.133284	0.545005	0.244556	0.8068	1	OGFOD1
ENSG00000125124	1441.46	0.094377	0.38307	0.24637	0.805396	1	BBS2
ENSG00000125148	2710.11	0.43203	0.471069	0.917128	0.359076	1	MT2A
ENSG00000260549	188.072	0.538993	0.636668	0.846583	0.397227	1	MT1L
ENSG00000169715	1408.23	0.548533	0.360873	1.52002	0.128507	1	MT1E
ENSG00000205364	237.382	0.0770037	0.532137	0.144707	0.884942	1	MT1M
ENSG00000198417	1011.56	0.0898211	0.805344	0.111531	0.911195	1	MT1F
ENSG00000125144	5405.74	-0.189407	0.761201	-0.248827	0.803495	1	MT1G
ENSG00000187193	1165.49	-0.122018	0.491447	-0.248283	0.803916	1	MT1X
ENSG00000102900	624.287	-0.111777	0.46388	-0.24096	0.809586	1	NUP93
ENSG00000051108	10054.6	-0.309005	0.45569	-0.678104	0.497706	1	HERPUD1
ENSG00000087237	744.206	-0.928806	0.63042	-1.47331	0.140667	1	CETP
ENSG00000140853	789.155	-0.145268	0.714711	-0.203254	0.838937	1	NLRC5
ENSG00000172775	1697.49	-0.195023	0.357028	-0.546241	0.5849	1	FAM192A
ENSG00000159579	1416.13	0.417576	0.355224	1.17553	0.239783	1	RSPRY1
ENSG00000102931	152.581	-0.322432	0.87567	-0.368211	0.712716	1	ARL2BP
ENSG00000102934	1401.24	-0.00839699	0.467428	-0.0179642	0.985667	1	PLLP
ENSG00000006210	3539.78	-0.150646	0.516014	-0.291941	0.770332	1	CX3CL1
ENSG00000005194	1856.08	0.470813	0.425357	1.10687	0.268351	1	CIAPIN1
ENSG00000088682	2057.45	0.256424	0.359472	0.713335	0.475639	1	COQ9
ENSG00000102978	1583.79	0.287064	0.450791	0.6368	0.524255	1	POLR2C
ENSG00000125170	1499.46	-0.163598	0.433736	-0.377184	0.706037	1	DOK4
ENSG00000205336	4791.66	0.193413	0.606372	0.318967	0.749751	1	GPR56
ENSG00000140859	2051.67	0.0107149	0.388113	0.0276076	0.977975	1	KIFC3
ENSG00000103005	923.74	0.626202	0.446928	1.40113	0.161177	1	USB1
ENSG00000070761	917.832	-0.0659225	0.481796	-0.136827	0.891168	1	CFAP20
ENSG00000070770	1218.86	-0.272722	0.339706	-0.80282	0.422079	1	CSNK2A2
ENSG00000103037	275.45	-0.020159	0.786917	-0.0256176	0.979562	1	SETD6
ENSG00000125107	1423.92	-0.0653439	0.375431	-0.17405	0.861826	1	CNOT1
ENSG00000103042	496.564	0.508062	0.638113	0.796194	0.425919	1	SLC38A7
ENSG00000125166	2552.89	0.251394	0.367484	0.684095	0.493915	1	GOT2
ENSG00000140937	678.722	0.935467	0.860762	1.08679	0.27713	1	CDH11
ENSG00000179776	4978.54	-0.321067	0.485057	-0.661916	0.508025	1	CDH5
ENSG00000166548	566.534	-0.22322	0.553876	-0.403014	0.686938	1	TK2
ENSG00000140931	1771.55	-0.309356	0.411628	-0.751544	0.452326	1	CMTM3
ENSG00000135720	3117.24	-0.041389	0.305063	-0.135674	0.892079	1	DYNC1LI2
ENSG00000159593	794.682	-0.300306	0.450125	-0.667161	0.504669	1	NAE1
ENSG00000166589	5382.41	0.545798	0.693538	0.786976	0.431296	1	CDH16
ENSG00000166592	331.07	-1.32199	1.03612	-1.2759	0.20199	1	RRAD
ENSG00000166595	1886.93	0.398437	0.350483	1.13682	0.255613	1	FAM96B
ENSG00000172831	3532.21	0.292182	0.474952	0.615182	0.538435	1	CES2
ENSG00000067955	1025.86	-0.405274	0.510621	-0.793689	0.427377	1	CBFB
ENSG00000125149	442.278	0.0733992	0.550596	0.133309	0.893949	1	C16orf70
ENSG00000237172	481.724	-0.431085	0.792107	-0.544226	0.586286	1	B3GNT9
ENSG00000102871	979.126	-0.388702	0.433857	-0.895921	0.370295	1	TRADD
ENSG00000140939	839.349	0.295978	0.315521	0.93806	0.348214	1	NOL3
ENSG00000196123	238.575	-0.200186	0.709579	-0.282119	0.777852	1	KIAA0895L
ENSG00000205250	1649.09	-0.232616	0.43285	-0.537405	0.590988	1	E2F4
ENSG00000125122	278.618	-0.548579	0.581279	-0.943745	0.3453	1	LRRC29
ENSG00000168701	1816.81	0.452504	0.362153	1.24949	0.211488	1	TMEM208
ENSG00000135723	522.081	0.326162	0.577012	0.565261	0.571896	1	FHOD1
ENSG00000159713	6345.8	-0.848091	0.657583	-1.28971	0.197152	1	TPPP3
ENSG00000159720	4101.55	0.288641	0.303692	0.950439	0.341889	1	ATP6V0D1
ENSG00000039523	6028.24	-0.876157	0.502782	-1.74262	0.0814007	1	FAM65A
ENSG00000102974	1705.46	-0.0693239	0.390311	-0.177612	0.859028	1	CTCF
ENSG00000102977	741.031	0.0788106	0.483377	0.163042	0.870486	1	ACD
ENSG00000102981	210.045	-0.505052	0.681215	-0.7414	0.458451	1	PARD6A
ENSG00000124074	271.154	-0.00842986	0.49962	-0.0168726	0.986538	1	ENKD1
ENSG00000141098	1294.3	-0.0501239	0.479898	-0.104447	0.916815	1	GFOD2
ENSG00000141084	525.303	-0.717682	0.482967	-1.48598	0.137284	1	RANBP10
ENSG00000102901	721.449	0.0619904	0.465006	0.133311	0.893947	1	CENPT
ENSG00000102898	2352.86	-0.0192641	0.280836	-0.0685954	0.945312	1	NUTF2
ENSG00000038358	571.03	-0.373285	0.580727	-0.642789	0.520361	1	EDC4
ENSG00000205220	976.048	-0.188423	0.330382	-0.57032	0.568461	1	PSMB10
ENSG00000213398	297.582	-0.281959	0.572989	-0.492083	0.62266	1	LCAT
ENSG00000124067	2253.92	-0.101746	0.375356	-0.271066	0.786341	1	SLC12A4
ENSG00000167261	297.557	-0.399223	0.706207	-0.565307	0.571865	1	DPEP2
ENSG00000167264	301.296	0.0943438	0.541016	0.174383	0.861565	1	DUS2
ENSG00000182810	398.998	0.750469	0.676559	1.10924	0.267325	1	DDX28
ENSG00000072736	551.251	0.00935617	0.57336	0.0163181	0.986981	1	NFATC3
ENSG00000103066	2567.85	-0.268068	0.547568	-0.489561	0.624444	1	PLA2G15
ENSG00000103061	193.956	-0.431652	0.971775	-0.44419	0.656906	1	SLC7A6OS
ENSG00000132600	625.698	-0.0146094	0.389569	-0.0375015	0.970085	1	PRMT7
ENSG00000184939	757.731	-0.302534	0.492309	-0.614521	0.538871	1	ZFP90
ENSG00000039068	1352.43	-1.21771	0.794515	-1.53264	0.125364	1	CDH1
ENSG00000168802	2040.44	0.190855	0.398714	0.478676	0.632169	1	CHTF8
ENSG00000141076	828.223	0.443145	0.725953	0.610433	0.541575	1	CIRH1A
ENSG00000168807	1339.06	0.369296	0.408646	0.903706	0.366151	1	SNTB2
ENSG00000132612	1658.95	0.0177929	0.313363	0.0567804	0.95472	1	VPS4A
ENSG00000213380	725.806	-0.234786	0.552435	-0.425002	0.670835	1	COG8
ENSG00000132603	515.941	0.303786	0.43562	0.697363	0.485575	1	NIP7
ENSG00000132604	653.773	-0.388699	0.77487	-0.501631	0.615927	1	TERF2
ENSG00000103018	1681.87	-0.174545	0.386644	-0.451437	0.651675	1	CYB5B
ENSG00000102908	1377.45	-0.202411	0.517202	-0.391357	0.695533	1	NFAT5
ENSG00000181019	4428.51	-0.271415	0.477668	-0.568209	0.569893	1	NQO1
ENSG00000141101	649.661	0.187309	0.349442	0.536022	0.591943	1	NOB1
ENSG00000198373	1863.72	-0.273256	0.40964	-0.667062	0.504732	1	WWP2
ENSG00000090857	922.849	-0.738879	0.518542	-1.42492	0.154181	1	PDPR
ENSG00000223496	794.509	-0.362485	0.462329	-0.784042	0.433015	1	EXOSC6
ENSG00000090861	3062.24	0.300556	0.300486	1.00023	0.317198	1	AARS
ENSG00000157349	355.321	0.0446591	0.466185	0.0957969	0.923682	1	DDX19B
ENSG00000168872	856.292	0.0855474	0.330151	0.259116	0.795546	1	DDX19A
ENSG00000157350	813.755	-0.752825	0.425423	-1.76959	0.0767948	1	ST3GAL2
ENSG00000103051	1439.42	-0.0137148	0.383409	-0.0357706	0.971465	1	COG4
ENSG00000189091	1925.45	-0.149903	0.313332	-0.478416	0.632354	1	SF3B3
ENSG00000103043	1276.24	0.189216	0.342604	0.552289	0.58075	1	VAC14
ENSG00000180917	698.072	-0.223422	0.44859	-0.498055	0.618446	1	CMTR2
ENSG00000157429	143.754	-0.947378	1.18024	-0.802697	0.42215	1	ZNF19
ENSG00000166747	1419.14	-0.138811	0.417317	-0.332628	0.739415	1	AP1G1
ENSG00000224470	1127.59	-0.0929644	0.438194	-0.212153	0.831987	1	ATXN1L
ENSG00000182149	3540.46	0.140849	0.262872	0.535807	0.592092	1	IST1
ENSG00000102967	306.737	-0.1709	0.579416	-0.294953	0.76803	1	DHODH
ENSG00000140829	706.338	0.186227	0.572707	0.325169	0.745053	1	DHX38
ENSG00000140836	1219.55	0.021524	0.48052	0.0447931	0.964272	1	ZFHX3
ENSG00000103035	1450.22	0.0143595	0.287276	0.0499849	0.960134	1	PSMD7
ENSG00000260539	1244.04	-0.101778	0.280928	-0.362294	0.717132	1	GLG1
ENSG00000090863	5858.52	0.126444	0.241853	0.522815	0.601103	1	GLG1
ENSG00000168411	350.617	-0.416792	0.660809	-0.630731	0.528217	1	RFWD3
ENSG00000168404	385.888	-0.0961991	0.786837	-0.122261	0.902693	1	MLKL
ENSG00000103091	758.559	-0.430757	0.432258	-0.996528	0.318993	1	WDR59
ENSG00000186187	560.976	-0.370605	0.583453	-0.635193	0.525302	1	ZNRF1
ENSG00000050820	3205.33	-0.227109	0.381455	-0.595376	0.551592	1	BCAR1
ENSG00000153774	1298.86	0.305927	0.35678	0.857468	0.391186	1	CFDP1
ENSG00000166822	782.86	-0.0591558	0.428345	-0.138103	0.890159	1	TMEM170A
ENSG00000205084	234.681	-0.597537	0.479549	-1.24604	0.21275	1	TMEM231
ENSG00000034713	6747.71	-0.0514555	0.296378	-0.173614	0.862169	1	GABARAPL2
ENSG00000065457	775.621	-0.0205615	0.470574	-0.0436946	0.965148	1	ADAT1
ENSG00000065427	1916.95	0.000633357	0.649847	0.000974624	0.999222	1	KARS
ENSG00000166848	3577.52	-0.268596	0.360001	-0.746099	0.455607	1	TERF2IP
ENSG00000103111	1402.02	0.114673	0.550549	0.208288	0.835004	1	MON1B
ENSG00000140876	157.497	-0.648356	0.678934	-0.954962	0.339597	1	NUDT7
ENSG00000186153	687.086	-0.258195	0.538829	-0.479178	0.631812	1	WWOX
ENSG00000178573	2770.46	0.821015	0.46375	1.77038	0.0766635	1	MAF
ENSG00000103121	1161.12	0.328534	0.435689	0.754057	0.450815	1	CMC2
ENSG00000166454	1142.85	-0.447733	0.545726	-0.820435	0.411968	1	ATMIN
ENSG00000140905	364.341	-0.0455589	0.442467	-0.102966	0.91799	1	GCSH
ENSG00000153815	487.761	0.218069	0.520773	0.418741	0.675406	1	CMIP
ENSG00000197943	1660.14	-0.270347	1.31989	-0.204825	0.837709	1	PLCG2
ENSG00000135698	352.601	-0.0997812	0.570105	-0.175022	0.861062	1	MPHOSPH6
ENSG00000140945	1110.33	-0.849501	0.473648	-1.79353	0.0728884	1	CDH13
ENSG00000230989	5610.37	0.0871353	0.253581	0.343619	0.731133	1	HSBP1
ENSG00000103150	570.421	-0.593431	0.580839	-1.02168	0.306933	1	MLYCD
ENSG00000140961	244.084	0.00663924	0.672081	0.00987863	0.992118	1	OSGIN1
ENSG00000140943	2891.56	-0.0359546	0.379134	-0.0948334	0.924447	1	MBTPS1
ENSG00000103168	423.153	-0.226119	0.574278	-0.393746	0.693769	1	TAF1C
ENSG00000103175	2482.71	-1.47384	0.75111	-1.96221	0.049738	1	WFDC1
ENSG00000140950	463.351	-0.231067	0.398425	-0.57995	0.561949	1	TLDC1
ENSG00000103187	4911.95	-0.485444	0.580756	-0.835884	0.40322	1	COTL1
ENSG00000135686	1226.8	-0.0122735	0.330763	-0.0371066	0.9704	1	KLHL36
ENSG00000103194	1495.02	0.106251	0.436882	0.243203	0.807848	1	USP10
ENSG00000153786	1133.28	-0.70876	0.338494	-2.09386	0.0362723	1	ZDHHC7
ENSG00000131149	1012.07	0.128133	0.444621	0.288184	0.773206	1	GSE1
ENSG00000131148	1019.06	-0.191229	0.437337	-0.437258	0.661924	1	EMC8
ENSG00000131143	13097	0.23569	0.330351	0.713454	0.475565	1	COX4I1
ENSG00000140941	3972.05	-0.166602	0.346252	-0.481157	0.630405	1	MAP1LC3B
ENSG00000140948	639.616	0.331445	0.365832	0.906004	0.364934	1	ZCCHC14
ENSG00000104731	398.333	0.0781711	0.423369	0.18464	0.853511	1	KLHDC4
ENSG00000172530	364.966	-0.18201	0.421377	-0.431941	0.665784	1	BANP
ENSG00000158545	368.397	-0.353586	0.374073	-0.945234	0.344539	1	ZC3H18
ENSG00000051523	5369.39	0.436485	0.353372	1.2352	0.216757	1	CYBA
ENSG00000167508	1139.35	0.0979352	0.522602	0.187399	0.851348	1	MVD
ENSG00000158717	606.954	0.0639051	0.629066	0.101587	0.919084	1	RNF166
ENSG00000174177	338.902	0.40748	0.492986	0.826554	0.40849	1	CTU2
ENSG00000103335	2547.91	-0.272523	0.404094	-0.674406	0.500053	1	PIEZO1
ENSG00000198931	3944.86	0.248275	0.459475	0.540346	0.588959	1	APRT
ENSG00000141012	626.806	0.0936466	0.672315	0.13929	0.889221	1	GALNS
ENSG00000167515	1413.7	0.245522	0.384697	0.638221	0.52333	1	TRAPPC2L
ENSG00000176715	599.093	-0.0828642	0.36138	-0.229299	0.818636	1	ACSF3
ENSG00000167522	3113.26	-0.295298	0.407445	-0.724754	0.468603	1	ANKRD11
ENSG00000197912	2151.2	0.0426707	0.361646	0.11799	0.906075	1	SPG7
ENSG00000167526	16631.6	0.454367	0.464206	0.978804	0.327677	1	RPL13
ENSG00000131165	1576.98	0.246985	0.346762	0.712262	0.476302	1	CHMP1A
ENSG00000167523	185.193	-0.264834	0.544262	-0.486593	0.626547	1	SPATA33
ENSG00000185324	1968.45	0.0741339	0.408929	0.181288	0.856142	1	CDK10
ENSG00000158792	330.411	0.294308	0.626844	0.469508	0.638707	1	SPATA2L
ENSG00000075399	258.751	-0.1366	0.707147	-0.193171	0.846825	1	VPS9D1
ENSG00000158805	232.176	0.250939	0.423847	0.592052	0.553816	1	ZNF276
ENSG00000141002	3094.13	-0.0077115	0.268566	-0.0287137	0.977093	1	TCF25
ENSG00000140995	1779.62	0.349706	0.314233	1.11289	0.265756	1	DEF8
ENSG00000177946	214.805	-0.370812	0.664281	-0.558215	0.576698	1	CENPBD1
ENSG00000223959	253.418	0.275773	0.542996	0.507874	0.611542	1	AFG3L1P
ENSG00000141013	514.493	0.376043	0.759024	0.49543	0.620296	1	GAS8
ENSG00000141252	767.154	-0.0733039	0.472981	-0.154983	0.876835	1	VPS53
ENSG00000167695	222.22	0.635719	0.55497	1.1455	0.252002	1	FAM57A
ENSG00000179409	392.767	-0.593777	0.693693	-0.855964	0.392017	1	GEMIN4
ENSG00000167699	1564.87	0.066986	0.575304	0.116436	0.907307	1	GLOD4
ENSG00000171861	333.824	-0.243772	0.682706	-0.357067	0.721042	1	RNMTL1
ENSG00000167693	856.934	-1.12757	0.597785	-1.88624	0.0592623	1	NXN
ENSG00000177370	203.05	0.200652	0.56149	0.357357	0.720825	1	TIMM22
ENSG00000159842	169.895	-0.57188	0.819611	-0.697746	0.485336	1	ABR
ENSG00000108953	1572.19	-0.118553	0.404753	-0.292903	0.769597	1	YWHAE
ENSG00000167193	188.139	0.0151038	0.739202	0.0204326	0.983698	1	CRK
ENSG00000132376	2998.54	-0.334156	0.391371	-0.853809	0.393211	1	INPP5K
ENSG00000174238	1883.94	-0.832142	0.410446	-2.02741	0.0426203	1	PITPNA
ENSG00000167703	496.69	-0.158473	1.21227	-0.130724	0.895994	1	SLC43A2
ENSG00000167705	216.86	-0.983147	0.525189	-1.87199	0.0612085	1	RILP
ENSG00000174231	1783.96	0.495723	0.29384	1.68705	0.0915935	1	PRPF8
ENSG00000167716	127.398	0.110087	0.808283	0.136199	0.891664	1	WDR81
ENSG00000132386	297.659	0.204783	1.45751	0.140502	0.888263	1	SERPINF1
ENSG00000186532	400.788	-1.00282	0.53746	-1.86585	0.0620619	1	SMYD4
ENSG00000132383	1702.92	0.00250213	0.465506	0.00537508	0.995711	1	RPA1
ENSG00000108963	527.413	-0.078489	0.45368	-0.173005	0.862647	1	DPH1
ENSG00000070366	345.82	-0.190909	0.433886	-0.439997	0.659939	1	SMG6
ENSG00000167721	480.061	0.196891	0.536801	0.366785	0.71378	1	TSR1
ENSG00000141258	943.707	-0.390767	0.430292	-0.908143	0.363802	1	SGSM2
ENSG00000127804	519.662	0.0170468	0.453488	0.0375905	0.970014	1	METTL16
ENSG00000007168	2287.83	0.0283315	0.335678	0.0844008	0.932738	1	PAFAH1B1
ENSG00000132361	929.511	0.424377	0.487668	0.870215	0.384183	1	CLUH
ENSG00000108381	568.332	0.941283	0.561719	1.67572	0.0937932	1	ASPA
ENSG00000197417	202.802	0.492852	0.795245	0.619749	0.535423	1	SHPK
ENSG00000040531	652.107	0.731401	0.637771	1.14681	0.251461	1	CTNS
ENSG00000213977	704.339	0.461006	0.414527	1.11213	0.266084	1	TAX1BP3
ENSG00000083457	823.715	0.145177	0.392135	0.370222	0.711217	1	ITGAE
ENSG00000262758	236.245	0.230592	0.575376	0.400767	0.688592	1	CTD-3195I5.1
ENSG00000074356	561.56	0.367436	0.384887	0.954658	0.339751	1	C17orf85
ENSG00000074370	1010.08	-0.318958	0.508127	-0.627714	0.530191	1	ATP2A3
ENSG00000074755	572.773	0.129811	0.444509	0.292032	0.770262	1	ZZEF1
ENSG00000167740	1127.19	-0.0116928	0.457931	-0.025534	0.979629	1	CYB5D2
ENSG00000185722	814.254	0.0790574	0.478382	0.16526	0.86874	1	ANKFY1
ENSG00000132388	1361.07	0.473139	0.354739	1.33377	0.18228	1	UBE2G1
ENSG00000183018	1063.12	0.155544	0.570177	0.272799	0.785007	1	SPNS2
ENSG00000132382	514.162	-0.452124	0.486681	-0.928993	0.352893	1	MYBBP1A
ENSG00000141456	273.643	0.336473	0.618546	0.543974	0.586459	1	PELP1
ENSG00000141480	253.71	0.653485	0.529924	1.23317	0.217513	1	ARRB2
ENSG00000161920	642.393	0.369478	0.418216	0.883461	0.376987	1	MED11
ENSG00000161921	1509.61	-0.0816891	0.453076	-0.180299	0.856918	1	CXCL16
ENSG00000182853	148.073	0.238605	1.14083	0.209151	0.83433	1	VMO1
ENSG00000142507	8373.21	0.190963	0.359809	0.530735	0.595602	1	PSMB6
ENSG00000129219	452.167	-0.103787	0.62614	-0.165756	0.868349	1	PLD2
ENSG00000141503	672.379	0.382987	0.322686	1.18687	0.235279	1	MINK1
ENSG00000108528	3977.49	0.320004	0.345323	0.926681	0.354092	1	SLC25A11
ENSG00000108523	1662.88	-0.00663842	0.298161	-0.0222646	0.982237	1	RNF167
ENSG00000108518	19575.2	0.270622	0.342352	0.790477	0.429249	1	PFN1
ENSG00000108515	163.96	0.893223	0.883999	1.01043	0.312287	1	ENO3
ENSG00000091640	2932.85	0.120301	0.292653	0.411072	0.68102	1	SPAG7
ENSG00000108509	645.588	0.191043	0.448059	0.426379	0.669831	1	CAMTA2
ENSG00000129250	2579.49	-0.127655	0.343924	-0.371172	0.710509	1	KIF1C
ENSG00000167840	211.759	1.06018	0.685532	1.5465	0.121983	1	ZNF232
ENSG00000161929	215.707	0.961113	1.4464	0.664485	0.50638	1	SCIMP
ENSG00000029725	1657.63	0.0793717	0.333812	0.237774	0.812057	1	RABEP1
ENSG00000108559	772.932	-0.188265	0.525691	-0.358129	0.720247	1	NUP88
ENSG00000129197	774.607	-0.00496539	0.463036	-0.0107236	0.991444	1	RPAIN
ENSG00000108561	2949.89	-0.218366	0.42596	-0.512644	0.608201	1	C1QBP
ENSG00000005100	397.777	0.13991	0.438134	0.319332	0.749475	1	DHX33
ENSG00000072849	1879.83	0.105268	0.367607	0.286359	0.774603	1	DERL2
ENSG00000129235	1598.85	0.488426	0.350725	1.39262	0.163734	1	TXNDC17
ENSG00000108590	270.693	0.471328	0.610617	0.771887	0.440181	1	MED31
ENSG00000161940	1308.38	-0.879551	0.593647	-1.48161	0.138445	1	BCL6B
ENSG00000072778	10963.4	0.129411	0.324053	0.39935	0.689635	1	ACADVL
ENSG00000004975	749.376	0.594588	0.435939	1.36392	0.172592	1	DVL2
ENSG00000170296	786.713	0.172697	0.28485	0.606274	0.544333	1	GABARAP
ENSG00000175826	589.913	0.163708	0.391994	0.41763	0.676218	1	CTDNEP1
ENSG00000170291	1327.76	0.436247	0.4034	1.08142	0.279508	1	ELP5
ENSG00000181885	960.941	0.456684	0.679044	0.672539	0.501241	1	CLDN7
ENSG00000132507	3908.19	0.997801	0.588208	1.69634	0.0898214	1	EIF5A
ENSG00000215041	236.136	0.180213	0.60968	0.295586	0.767547	1	NEURL4
ENSG00000072818	235.865	0.146752	0.70928	0.206903	0.836086	1	ACAP1
ENSG00000213859	390.992	0.0878616	0.657388	0.133653	0.893677	1	KCTD11
ENSG00000205544	541.739	0.0588606	0.519527	0.113296	0.909796	1	TMEM256
ENSG00000170175	485.404	-0.327699	0.404214	-0.810706	0.417535	1	CHRNB1
ENSG00000174282	2743.87	-0.285071	0.272176	-1.04738	0.294926	1	ZBTB4
ENSG00000181222	755.881	-0.128139	0.389718	-0.328798	0.742308	1	POLR2A
ENSG00000239697	934.644	0.150847	0.345265	0.436903	0.662182	1	TNFSF12
ENSG00000161955	210.167	0.602519	0.616573	0.977207	0.328467	1	TNFSF13
ENSG00000161956	288.968	0.339566	0.459628	0.738785	0.460038	1	SENP3
ENSG00000129255	1122.98	0.645128	0.577955	1.11622	0.264326	1	MPDU1
ENSG00000129245	1345.58	-0.78154	0.395943	-1.97387	0.0483966	1	FXR2
ENSG00000141504	2618.57	0.733387	0.440239	1.66588	0.0957367	1	SAT2
ENSG00000129244	521.511	-0.743511	0.5538	-1.34256	0.179413	1	ATP1B2
ENSG00000141510	614.676	0.272779	0.443333	0.615292	0.538362	1	TP53
ENSG00000141499	348.239	-0.208653	0.646228	-0.322878	0.746788	1	WRAP53
ENSG00000167874	958.145	-0.474386	0.719815	-0.659038	0.509871	1	TMEM88
ENSG00000183011	2404.86	0.0353182	0.530606	0.0665621	0.94693	1	NAA38
ENSG00000170004	4009.49	-0.257206	0.353864	-0.726849	0.467318	1	CHD3
ENSG00000170043	1180.28	0.20863	0.312182	0.668294	0.503946	1	TRAPPC1
ENSG00000170037	461.102	-0.239523	0.440933	-0.54322	0.586978	1	CNTROB
ENSG00000179094	912.654	-0.158595	0.613123	-0.258668	0.795892	1	PER1
ENSG00000220205	2648.95	-0.645182	0.354051	-1.82229	0.0684117	1	VAMP2
ENSG00000179029	482.845	-0.506097	0.461512	-1.09661	0.272814	1	TMEM107
ENSG00000196544	581.328	-0.359064	0.4503	-0.79739	0.425225	1	C17orf59
ENSG00000178921	297.998	-0.310196	0.588416	-0.527172	0.598074	1	PFAS
ENSG00000125434	404.068	-0.56098	0.638297	-0.878869	0.379472	1	SLC25A35
ENSG00000108961	222.409	0.032719	0.485529	0.0673882	0.946273	1	RANGRF
ENSG00000198844	2230.51	-0.51734	0.504409	-1.02563	0.305064	1	ARHGEF15
ENSG00000184619	145.195	-0.351001	1.0177	-0.344896	0.730173	1	KRBA2
ENSG00000161970	2493.61	0.106486	0.336819	0.316152	0.751887	1	RPL26
ENSG00000166579	1025.34	-0.450511	0.396988	-1.13482	0.25645	1	NDEL1
ENSG00000170310	1214.79	-0.119483	0.297105	-0.402159	0.687567	1	STX8
ENSG00000133028	875.255	0.671403	0.450313	1.49097	0.135969	1	SCO1
ENSG00000170222	187.424	-0.0373681	0.672824	-0.0555391	0.955709	1	ADPRM
ENSG00000187824	382.859	0.510857	0.477549	1.06975	0.284733	1	TMEM220
ENSG00000065559	950.642	-0.362086	0.54777	-0.661018	0.508601	1	MAP2K4
ENSG00000006744	1641.55	0.236822	0.365148	0.648564	0.51662	1	ELAC2
ENSG00000006695	486.592	-0.558214	0.586316	-0.95207	0.341061	1	COX10
ENSG00000125430	1912.25	-0.868776	0.552971	-1.57111	0.116158	1	HS3ST3B1
ENSG00000109099	1295.11	0.244038	0.49702	0.491002	0.623425	1	PMP22
ENSG00000187607	130.786	-0.217885	0.586831	-0.37129	0.710421	1	ZNF286A
ENSG00000276855	256.923	0.190794	0.49916	0.38223	0.702291	1	CTD-3157E16.2
ENSG00000214941	688.284	0.70173	0.401211	1.74903	0.0802861	1	ZSWIM7
ENSG00000011295	1760.08	-0.4776	0.386823	-1.23467	0.216952	1	TTC19
ENSG00000141027	4629.18	0.022106	0.31427	0.0703408	0.943922	1	NCOR1
ENSG00000170315	9462.7	0.0776147	0.342411	0.226671	0.82068	1	UBB
ENSG00000187688	752.963	0.179252	0.638075	0.280926	0.778767	1	TRPV2
ENSG00000175061	2510.28	0.131611	0.496618	0.265015	0.790998	1	LRRC75A-AS1
ENSG00000197566	163.468	-0.020798	0.665036	-0.0312735	0.975051	1	ZNF624
ENSG00000133030	2028.47	-0.000700009	0.328867	-0.00212855	0.998302	1	MPRIP
ENSG00000154803	236.754	0.685741	0.59829	1.14617	0.251726	1	FLCN
ENSG00000141030	1113.01	0.334634	0.484098	0.691252	0.489407	1	COPS3
ENSG00000215030	252.246	0.819687	0.907366	0.903369	0.36633	1	RPL13P12
ENSG00000141026	509.649	-0.773531	0.503398	-1.53662	0.124387	1	MED9
ENSG00000072310	1056.28	0.0442043	0.406963	0.10862	0.913504	1	SREBF1
ENSG00000175662	2654.49	-0.123015	0.472517	-0.260339	0.794602	1	TOM1L2
ENSG00000171962	159.082	-0.260354	0.869811	-0.299322	0.764694	1	LRRC48
ENSG00000171953	495.084	0.0661362	0.678134	0.0975268	0.922308	1	ATPAF2
ENSG00000141034	295.337	0.39556	0.478785	0.826175	0.408705	1	GID4
ENSG00000108591	767.535	-0.157165	0.454494	-0.345803	0.729491	1	DRG2
ENSG00000091542	2668.7	0.0420863	0.293635	0.143328	0.886031	1	ALKBH5
ENSG00000177731	3107.5	-0.138626	0.293164	-0.472862	0.636312	1	FLII
ENSG00000177427	656.368	0.434794	0.737108	0.589865	0.555281	1	MIEF2
ENSG00000177302	435.911	-0.106522	0.555109	-0.191893	0.847826	1	TOP3A
ENSG00000267350	211.938	0.654427	0.607792	1.07673	0.281602	1	RP1-178F10.3
ENSG00000176974	4757.44	0.652497	0.81207	0.8035	0.421686	1	SHMT1
ENSG00000171928	702.325	-0.18961	0.399362	-0.474784	0.634941	1	TVP23B
ENSG00000141127	594.147	0.367222	0.442864	0.829198	0.406992	1	PRPSAP2
ENSG00000072134	812.938	-0.279995	0.437502	-0.639984	0.522183	1	EPN2
ENSG00000108641	761.92	-0.482291	0.502601	-0.95959	0.337261	1	B9D1
ENSG00000166484	324.027	-0.207122	0.649721	-0.318785	0.749889	1	MAPK7
ENSG00000166482	1138.11	1.05139	0.724661	1.45088	0.146814	1	MFAP4
ENSG00000072210	3424.48	0.53896	0.385881	1.3967	0.162504	1	ALDH3A2
ENSG00000083290	547.974	-0.52595	0.376951	-1.39528	0.162932	1	ULK2
ENSG00000108599	739.783	0.521277	0.537191	0.970375	0.33186	1	AKAP10
ENSG00000128487	835.22	-0.0148688	0.562207	-0.0264471	0.978901	1	SPECC1
ENSG00000124422	1767.72	0.434233	0.382176	1.13621	0.255868	1	USP22
ENSG00000109016	1178.73	-0.230751	0.442634	-0.521315	0.602148	1	DHRS7B
ENSG00000178307	1060.64	-0.350034	0.255	-1.37268	0.169852	1	TMEM11
ENSG00000274180	480.301	-0.604835	0.522035	-1.15861	0.246615	1	NATD1
ENSG00000034152	1246.64	0.236141	0.614307	0.384402	0.700681	1	MAP2K3
ENSG00000263563	202.003	0.219967	0.540156	0.407229	0.68384	1	UBBP4
ENSG00000109046	3046.2	-0.576227	0.415571	-1.38659	0.165567	1	WSB1
ENSG00000141068	271.787	0.0370701	0.449192	0.0825261	0.934228	1	KSR1
ENSG00000168961	233.753	0.36727	0.770696	0.476543	0.633688	1	LGALS9
ENSG00000232859	420.339	-0.501369	0.36325	-1.38023	0.167516	1	LYRM9
ENSG00000087095	896.026	-0.461223	0.373198	-1.23587	0.216508	1	NLK
ENSG00000109083	500.118	0.313689	0.450105	0.696923	0.485851	1	IFT20
ENSG00000109079	2270.74	0.0846036	0.35104	0.241008	0.809549	1	TNFAIP1
ENSG00000004142	3596.3	0.240296	0.350226	0.686117	0.49264	1	POLDIP2
ENSG00000244045	394.068	0.090468	0.410835	0.220205	0.825711	1	TMEM199
ENSG00000076351	191.923	0.38516	1.02035	0.377479	0.705818	1	SLC46A1
ENSG00000109103	1363.93	-0.133798	0.39675	-0.337235	0.73594	1	UNC119
ENSG00000087111	2594.32	-0.359709	0.488396	-0.736511	0.46142	1	PIGS
ENSG00000109107	324.13	0.254096	0.659745	0.385143	0.700131	1	ALDOC
ENSG00000132581	1957.75	-0.251786	0.44927	-0.560434	0.575184	1	SDF2
ENSG00000109111	1670.7	0.47631	0.33475	1.42288	0.15477	1	SUPT6H
ENSG00000109113	3384.14	0.148889	0.305026	0.488121	0.625464	1	RAB34
ENSG00000198242	7040.08	0.15144	0.32705	0.46305	0.643328	1	RPL23A
ENSG00000173065	773.043	0.350621	0.37792	0.927766	0.353529	1	FAM222B
ENSG00000132591	1524.48	0.198738	0.436895	0.454888	0.64919	1	ERAL1
ENSG00000132589	2788.23	0.497635	0.382974	1.2994	0.193808	1	FLOT2
ENSG00000109118	476.998	-0.323366	0.514404	-0.628623	0.529596	1	PHF12
ENSG00000196535	710.444	-0.23809	0.424525	-0.560839	0.574907	1	MYO18A
ENSG00000108256	1427.48	0.138588	0.406835	0.340648	0.733368	1	NUFIP2
ENSG00000160551	2354.28	0.502615	0.318583	1.57766	0.114644	1	TAOK1
ENSG00000167543	1489.49	-0.0952603	0.447014	-0.213103	0.831246	1	TP53I13
ENSG00000108262	1086.33	-0.640482	0.517438	-1.23779	0.215793	1	GIT1
ENSG00000141298	365.639	0.51969	0.53406	0.973094	0.330506	1	SSH2
ENSG00000126653	2293.89	-0.0697445	0.339765	-0.205273	0.837359	1	NSRP1
ENSG00000108578	1104.14	0.0484764	0.305986	0.158427	0.874121	1	BLMH
ENSG00000108582	1923.62	-0.133953	0.519969	-0.257617	0.796703	1	CPD
ENSG00000108587	1530.66	0.105299	0.267078	0.394263	0.693387	1	GOSR1
ENSG00000250462	206.124	-0.214823	0.708113	-0.303373	0.761605	1	LRRC37BP1
ENSG00000264538	141.747	-0.163365	0.652025	-0.25055	0.802162	1	SUZ12P1
ENSG00000176390	420.817	-0.0290224	0.499628	-0.058088	0.953679	1	CRLF3
ENSG00000172171	260.874	0.144052	0.42023	0.342794	0.731753	1	TEFM
ENSG00000184060	412.546	1.37524	0.770246	1.78546	0.0741873	1	ADAP2
ENSG00000181481	1202.66	0.384515	0.434545	0.884868	0.376228	1	RNF135
ENSG00000196712	962.152	0.433717	0.340369	1.27426	0.202573	1	NF1
ENSG00000172301	1549.45	0.238559	0.365927	0.651931	0.514446	1	COPRS
ENSG00000108651	641.938	-0.20457	0.451626	-0.452964	0.650575	1	UTP6
ENSG00000178691	1037.9	0.277488	0.34993	0.792981	0.427789	1	SUZ12
ENSG00000126858	1000.22	0.0603136	0.39443	0.152913	0.878467	1	RHOT1
ENSG00000108666	518.937	-0.0497407	0.647945	-0.0767669	0.938809	1	C17orf75
ENSG00000010244	2685.48	-0.150796	0.383022	-0.393701	0.693802	1	ZNF207
ENSG00000108671	2459.48	0.0487387	0.356411	0.136749	0.89123	1	PSMD11
ENSG00000176658	2877.34	-0.808579	0.473475	-1.70775	0.0876823	1	MYO1D
ENSG00000006042	4294.57	-0.581968	0.471887	-1.23328	0.217472	1	TMEM98
ENSG00000108691	1114.72	0.899904	0.730761	1.23146	0.21815	1	CCL2
ENSG00000198783	428.545	-0.130644	0.5218	-0.250372	0.8023	1	ZNF830
ENSG00000005156	503.962	-0.501041	0.909997	-0.550597	0.58191	1	LIG3
ENSG00000166750	2385.8	-0.538003	0.495665	-1.08542	0.277737	1	SLFN5
ENSG00000172716	587.554	0.464469	0.703927	0.659827	0.509365	1	SLFN11
ENSG00000172123	253.523	-0.265014	0.608975	-0.43518	0.663432	1	SLFN12
ENSG00000267321	228.774	-0.563236	0.540594	-1.04188	0.297465	1	RP11-1094M14.11
ENSG00000006125	2659.82	0.387802	0.450551	0.860727	0.389388	1	AP2B1
ENSG00000270647	171.607	0.693256	0.714161	0.970727	0.331684	1	TAF15
ENSG00000271503	184.192	0.447372	0.661333	0.676471	0.498742	1	CCL5
ENSG00000273611	157.014	0.715591	0.54302	1.3178	0.187571	1	ZNHIT3
ENSG00000278311	987.383	-0.224387	0.348345	-0.644152	0.519477	1	GGNBP2
ENSG00000278535	169.315	-0.573587	0.538841	-1.06448	0.28711	1	DHRS11
ENSG00000275700	571.423	-0.178204	0.532144	-0.334879	0.737716	1	AATF
ENSG00000276234	176.458	-0.348545	0.589794	-0.590961	0.554547	1	TADA2A
ENSG00000275066	229.912	-0.553855	0.432602	-1.28029	0.200444	1	SYNRG
ENSG00000278053	220.145	-0.924708	0.884193	-1.04582	0.295643	1	DDX52
ENSG00000278845	284.906	0.564807	0.539735	1.04645	0.295353	1	MRPL45
ENSG00000277972	529.478	0.180608	0.491852	0.367199	0.71347	1	CISD3
ENSG00000277258	139.322	1.03096	0.872861	1.18112	0.237554	1	PCGF2
ENSG00000277791	2803.83	0.204655	0.373664	0.547696	0.583901	1	PSMB3
ENSG00000273559	245.727	0.023116	0.484935	0.0476682	0.961981	1	CWC25
ENSG00000125691	8370.89	0.230166	0.352445	0.653055	0.513721	1	RPL23
ENSG00000002834	2136.35	0.667022	0.329888	2.02196	0.0431803	1	LASP1
ENSG00000108298	13452	0.28129	0.319445	0.880557	0.378558	1	RPL19
ENSG00000108306	624.11	-0.0781102	0.44208	-0.176688	0.859753	1	FBXL20
ENSG00000266469	149.657	0.700021	0.59417	1.17815	0.238737	1	CTB-131K11.1
ENSG00000125686	462.136	0.128197	0.61287	0.209174	0.834312	1	MED1
ENSG00000167258	603.864	-0.288796	0.479519	-0.602261	0.547	1	CDK12
ENSG00000131748	951.147	-0.477536	0.425285	-1.12286	0.261496	1	STARD3
ENSG00000161395	1068.95	-0.32343	0.496831	-0.650986	0.515056	1	PGAP3
ENSG00000141736	2521.1	-0.12528	0.457382	-0.273908	0.784156	1	ERBB2
ENSG00000141741	2146.73	0.235696	0.39025	0.603962	0.545869	1	MIEN1
ENSG00000172057	2318.3	-0.100472	0.422794	-0.237639	0.812161	1	ORMDL3
ENSG00000108344	1462.38	-0.0698447	0.484946	-0.144026	0.88548	1	PSMD3
ENSG00000008838	758.464	0.393777	0.43942	0.896129	0.370184	1	MED24
ENSG00000126351	939.811	-0.177247	0.413912	-0.428224	0.668488	1	THRA
ENSG00000126368	211.632	-0.764906	0.813552	-0.940205	0.347113	1	NR1D1
ENSG00000188895	1091.47	0.276561	0.503116	0.549696	0.582528	1	MSL1
ENSG00000108349	2272.39	0.0657642	0.336365	0.195514	0.84499	1	CASC3
ENSG00000171475	1540.39	0.285462	0.352885	0.808936	0.418552	1	WIPF2
ENSG00000131759	400.558	0.697458	0.356347	1.95724	0.0503189	1	RARA
ENSG00000265666	250.442	0.0991936	0.52687	0.188269	0.850665	1	RARA-AS1
ENSG00000141753	16515.8	-0.810785	0.477277	-1.69877	0.0893622	1	IGFBP4
ENSG00000073584	2324.75	0.202351	0.305876	0.661545	0.508263	1	SMARCE1
ENSG00000186395	1446.88	-0.42705	0.43819	-0.974576	0.329771	1	KRT10
ENSG00000167920	350.806	-0.136317	0.596513	-0.228523	0.81924	1	TMEM99
ENSG00000171345	4705.42	-0.844526	1.07713	-0.784051	0.43301	1	KRT19
ENSG00000128422	932.355	-0.00146987	1.78148	-0.000825081	0.999342	1	KRT17
ENSG00000173812	19376.7	0.0702405	0.268041	0.262051	0.793282	1	EIF1
ENSG00000173801	5144.25	-0.0986185	0.34632	-0.284761	0.775827	1	JUP
ENSG00000141696	533.477	-0.423757	0.551746	-0.768029	0.44247	1	LEPREL4
ENSG00000141698	1339.95	0.486726	0.544353	0.894136	0.371249	1	NT5C3B
ENSG00000259623	396.653	0.342152	0.613618	0.557599	0.577119	1	RP11-156E6.1
ENSG00000131473	2664.97	0.44096	0.422218	1.04439	0.296305	1	ACLY
ENSG00000173786	2845.23	0.297165	0.389011	0.763897	0.444929	1	CNP
ENSG00000168259	1466.3	0.175874	0.251585	0.699063	0.484513	1	DNAJC7
ENSG00000168256	1633.11	0.126375	0.378733	0.333679	0.738621	1	NKIRAS2
ENSG00000108771	454.546	-0.449032	0.60296	-0.744713	0.456445	1	DHX58
ENSG00000108773	546.347	-0.0281866	0.553299	-0.0509428	0.959371	1	KAT2A
ENSG00000108774	850.174	0.444061	0.670848	0.66194	0.508009	1	RAB5C
ENSG00000167925	973.627	0.345588	0.449448	0.768918	0.441942	1	GHDC
ENSG00000173757	1584.99	-0.45307	0.455389	-0.994909	0.319781	1	STAT5B
ENSG00000126561	798.374	0.184915	0.475927	0.388537	0.697618	1	STAT5A
ENSG00000168610	5898.52	0.36982	0.33314	1.11011	0.266954	1	STAT3
ENSG00000177469	11492.3	-0.0522473	0.450437	-0.115992	0.907659	1	PTRF
ENSG00000033627	2265.01	0.0297061	0.385256	0.0771074	0.938538	1	ATP6V0A1
ENSG00000068120	1774.6	0.196034	0.361083	0.542907	0.587194	1	COASY
ENSG00000108788	910.14	0.0146088	0.306948	0.0475938	0.96204	1	MLX
ENSG00000141699	2024.42	0.0138606	0.314245	0.0441076	0.964819	1	FAM134C
ENSG00000131462	995.168	0.636086	0.459053	1.38565	0.165855	1	TUBG1
ENSG00000037042	911.315	0.192017	0.50335	0.381479	0.702848	1	TUBG2
ENSG00000068137	261.857	-0.946444	0.628136	-1.50675	0.131875	1	PLEKHH3
ENSG00000184451	129.322	-0.362127	0.934796	-0.387386	0.69847	1	CCR10
ENSG00000197291	190.035	-1.30404	0.881438	-1.47945	0.13902	1	RAMP2-AS1
ENSG00000131477	4425.61	-0.839914	0.472966	-1.77585	0.0757582	1	RAMP2
ENSG00000131475	1804.21	-0.0885995	0.351874	-0.251793	0.801201	1	VPS25
ENSG00000183978	4566.28	0.198089	0.391849	0.505523	0.613192	1	COA3
ENSG00000126581	1255.79	-0.064406	0.739582	-0.0870844	0.930604	1	BECN1
ENSG00000131467	1662.14	0.0237554	0.374829	0.0633767	0.949467	1	PSME3
ENSG00000198863	905.263	-0.766152	0.507362	-1.51007	0.131026	1	RUNDC1
ENSG00000131469	5864.08	0.380631	0.378509	1.0056	0.314606	1	RPL27
ENSG00000068079	1447.38	0.397751	0.367619	1.08197	0.279267	1	IFI35
ENSG00000108828	4356.45	0.362573	0.299401	1.21099	0.225898	1	VAT1
ENSG00000188554	3551.54	0.101814	0.29528	0.344807	0.73024	1	NBR1
ENSG00000184988	448.309	0.633337	0.61597	1.02819	0.303859	1	TMEM106A
ENSG00000175906	1004.12	-1.06479	0.818177	-1.30142	0.193114	1	ARL4D
ENSG00000067596	1042	-0.133564	0.499726	-0.267274	0.789258	1	DHX8
ENSG00000108861	3638.53	0.343497	0.563484	0.609596	0.54213	1	DUSP3
ENSG00000091947	1460.83	-0.92261	0.682258	-1.35229	0.176283	1	TMEM101
ENSG00000161654	399.03	0.258269	0.44549	0.579743	0.562088	1	LSM12
ENSG00000141349	1739.63	0.0256794	0.351457	0.0730656	0.941754	1	G6PC3
ENSG00000108840	2423.22	-0.523714	0.414186	-1.26444	0.206071	1	HDAC5
ENSG00000168591	1036.01	-0.177687	0.446984	-0.397525	0.69098	1	TMUB2
ENSG00000087152	444.566	-0.117275	0.371113	-0.316008	0.751996	1	ATXN7L3
ENSG00000108312	2066	-0.23229	0.289109	-0.803469	0.421704	1	UBTF
ENSG00000013306	4598.06	0.180507	0.332992	0.542076	0.587766	1	SLC25A39
ENSG00000030582	11043.5	-0.0289589	0.317827	-0.0911152	0.927401	1	GRN
ENSG00000186566	1240.01	0.163098	0.48679	0.335047	0.73759	1	GPATCH8
ENSG00000180329	536.084	0.145543	0.378747	0.384276	0.700774	1	CCDC43
ENSG00000108883	1547.62	-0.0446588	0.335759	-0.133008	0.894187	1	EFTUD2
ENSG00000172992	783.761	-0.492348	0.493025	-0.998626	0.317976	1	DCAKD
ENSG00000136448	1689.48	-0.183595	0.39961	-0.459435	0.645922	1	NMT1
ENSG00000161714	752.556	-0.754232	0.67167	-1.12292	0.261471	1	PLCD3
ENSG00000181513	568.049	0.331224	0.593075	0.558486	0.576512	1	ACBD4
ENSG00000186834	1359.91	0.21767	0.40152	0.542115	0.587739	1	HEXIM1
ENSG00000073969	132.179	-0.436421	1.13269	-0.385295	0.700019	1	NSF
ENSG00000108433	558.193	0.208582	0.524955	0.397333	0.691122	1	GOSR2
ENSG00000004897	1326.36	0.0753741	0.319789	0.2357	0.813666	1	CDC27
ENSG00000259207	649.324	-0.980218	0.779963	-1.25675	0.208844	1	ITGB3
ENSG00000178852	256.397	-0.611269	0.562471	-1.08676	0.277144	1	EFCAB13
ENSG00000141279	1451.82	0.297322	0.383843	0.774592	0.438581	1	NPEPPS
ENSG00000108424	3033.1	0.0204775	0.351857	0.0581983	0.953591	1	KPNB1
ENSG00000006025	208.744	0.0650105	0.552514	0.117663	0.906335	1	OSBPL7
ENSG00000159111	1426.16	0.37393	0.257104	1.45439	0.145838	1	MRPL10
ENSG00000141295	2560.7	0.567521	0.391152	1.45089	0.146809	1	SCRN2
ENSG00000264920	184.964	0.571299	0.657385	0.869047	0.384821	1	RP11-6N17.4
ENSG00000167182	226.085	0.306321	0.450832	0.679457	0.496849	1	SP2
ENSG00000108439	624.509	0.374042	0.51768	0.722535	0.469966	1	PNPO
ENSG00000108465	1710.3	0.252932	0.333396	0.758653	0.44806	1	CDK5RAP3
ENSG00000005243	946.127	-0.358392	0.329034	-1.08922	0.276055	1	COPZ2
ENSG00000082641	4640.26	-0.27453	0.471754	-0.581933	0.560612	1	NFE2L1
ENSG00000108468	1037.13	-0.0385658	0.361574	-0.106661	0.915058	1	CBX1
ENSG00000002919	966.321	-0.166292	0.444579	-0.374045	0.708371	1	SNX11
ENSG00000173917	451.578	-0.746731	0.561389	-1.33015	0.183469	1	HOXB2
ENSG00000120093	316.203	-0.751502	0.544967	-1.37899	0.167899	1	HOXB3
ENSG00000233101	127.166	-1.15923	0.798532	-1.45169	0.146587	1	HOXB-AS3
ENSG00000120075	227.03	-0.0599138	0.495799	-0.120843	0.903816	1	HOXB5
ENSG00000108511	470.588	-0.335996	0.545773	-0.615634	0.538136	1	HOXB6
ENSG00000260027	960.151	-0.501236	0.467127	-1.07302	0.283263	1	HOXB7
ENSG00000136436	3906.31	0.0897969	0.279584	0.32118	0.748074	1	CALCOCO2
ENSG00000159199	3174.85	0.381769	0.42932	0.889242	0.373873	1	ATP5G1
ENSG00000159202	2128.95	-0.552774	0.362564	-1.52462	0.127353	1	UBE2Z
ENSG00000159210	2022.79	0.21626	0.348842	0.619938	0.535299	1	SNF8
ENSG00000108798	1040.33	-0.124987	0.46351	-0.269653	0.787427	1	ABI3
ENSG00000198740	1101.72	-0.243927	0.456858	-0.533924	0.593394	1	ZNF652
ENSG00000167085	3239.65	0.292314	0.296053	0.987369	0.323462	1	PHB
ENSG00000121067	2373.75	-0.0911835	0.308471	-0.295599	0.767537	1	SPOP
ENSG00000121073	1321.11	0.255476	0.368111	0.694018	0.487671	1	SLC35B1
ENSG00000121104	185.71	0.196554	0.52993	0.370905	0.710708	1	FAM117A
ENSG00000136504	1684.16	-0.542745	0.649353	-0.835824	0.403254	1	KAT7
ENSG00000005884	12025.4	-0.468706	0.524893	-0.892955	0.371881	1	ITGA3
ENSG00000005882	1414.2	0.0608306	0.591126	0.102906	0.918037	1	PDK2
ENSG00000108819	320.178	-0.141766	0.428596	-0.330767	0.74082	1	PPP1R9B
ENSG00000108821	1625.82	0.672214	1.55265	0.432945	0.665055	1	COL1A1
ENSG00000015532	721.587	-0.425308	0.397744	-1.0693	0.284934	1	XYLT2
ENSG00000108826	1704.19	0.402763	0.349532	1.15229	0.249201	1	MRPL27
ENSG00000108829	1205.2	0.237971	0.455562	0.522368	0.601414	1	LRRC59
ENSG00000136444	805.032	-0.579158	0.336119	-1.72308	0.0848745	1	RSAD1
ENSG00000006282	1914.21	-0.0939628	0.659836	-0.142403	0.886761	1	SPATA20
ENSG00000108846	740.533	0.933219	0.723617	1.28966	0.19717	1	ABCC3
ENSG00000154945	929.083	-0.339479	0.446895	-0.75964	0.44747	1	ANKRD40
ENSG00000108848	3102.36	-0.166257	0.405471	-0.410034	0.681781	1	LUC7L3
ENSG00000141232	2619.35	0.40167	0.453739	0.885244	0.376025	1	TOB1
ENSG00000008294	2565.81	0.498135	0.425378	1.17104	0.241582	1	SPAG9
ENSG00000239672	608.687	0.33889	0.439053	0.771867	0.440193	1	NME1
ENSG00000243678	162.567	0.289634	0.435046	0.665756	0.505567	1	NME1-NME2
ENSG00000011258	373.158	0.281482	0.533623	0.527493	0.597851	1	MBTD1
ENSG00000011260	620.326	0.37978	0.473898	0.801398	0.422902	1	UTP18
ENSG00000166260	1353.98	0.0610422	0.354009	0.172431	0.863099	1	COX11
ENSG00000108960	295.367	-0.0849919	0.502796	-0.169038	0.865766	1	MMD
ENSG00000141179	689.131	0.218114	0.373106	0.58459	0.558823	1	PCTP
ENSG00000153933	688.642	-0.599943	0.60581	-0.990316	0.32202	1	DGKE
ENSG00000121060	1117.73	-0.13847	0.334673	-0.413748	0.679059	1	TRIM25
ENSG00000121058	399.341	0.301515	0.416938	0.723166	0.469578	1	COIL
ENSG00000121064	2849.41	-0.384344	0.420554	-0.9139	0.360769	1	SCPEP1
ENSG00000121057	969.793	-0.101745	0.455937	-0.223157	0.823413	1	AKAP1
ENSG00000153944	1672.43	-0.204204	0.396887	-0.514515	0.606892	1	MSI2
ENSG00000181610	1264.42	0.531644	0.501477	1.06016	0.289074	1	MRPS23
ENSG00000180891	606.136	-0.32753	0.345574	-0.947784	0.343239	1	CUEDC1
ENSG00000136451	2962.04	-0.0162053	0.243521	-0.0665459	0.946943	1	VEZF1
ENSG00000136450	1612.42	0.000701586	0.279346	0.00251153	0.997996	1	SRSF1
ENSG00000264364	819.156	0.488905	0.408385	1.19717	0.231242	1	DYNLL2
ENSG00000011143	422.973	0.346512	0.587921	0.589386	0.555603	1	MKS1
ENSG00000213246	1253.56	0.0289796	0.371577	0.0779908	0.937835	1	SUPT4H1
ENSG00000108389	895.215	-0.365128	0.570732	-0.639754	0.522333	1	MTMR4
ENSG00000108387	3552.85	0.121341	0.465711	0.260551	0.794439	1	SEPT4
ENSG00000108384	549.132	0.0643669	0.597814	0.10767	0.914257	1	RAD51C
ENSG00000108395	529.498	0.183771	0.589626	0.311673	0.755289	1	TRIM37
ENSG00000182628	776.576	-0.192601	0.41842	-0.460305	0.645298	1	SKA2
ENSG00000175155	1267.2	0.475826	0.552979	0.860478	0.389526	1	YPEL2
ENSG00000108406	1041.38	0.188148	0.338968	0.555061	0.578853	1	DHX40
ENSG00000141367	7813.43	0.270765	0.362395	0.747154	0.45497	1	CLTC
ENSG00000062716	1911.49	-0.114104	0.328337	-0.347522	0.728199	1	VMP1
ENSG00000108423	225.931	0.495443	0.537468	0.921809	0.356628	1	TUBD1
ENSG00000108443	561.782	0.463539	0.456074	1.01637	0.309454	1	RPS6KB1
ENSG00000189050	264.438	0.352586	0.578364	0.609627	0.542109	1	RNFT1
ENSG00000068097	311.707	0.0556151	0.532796	0.104384	0.916865	1	HEATR6
ENSG00000170832	308.854	0.861672	0.546911	1.57553	0.115135	1	USP32
ENSG00000062725	1697.37	0.294303	0.338296	0.869959	0.384323	1	APPBP2
ENSG00000170836	519.605	0.19413	0.442294	0.438916	0.660722	1	PPM1D
ENSG00000141376	767.588	-0.451108	0.434445	-1.03835	0.299106	1	BCAS3
ENSG00000267280	184.754	0.284109	0.849625	0.334394	0.738082	1	TBX2-AS1
ENSG00000121068	1015.75	-0.331365	0.544159	-0.608948	0.542559	1	TBX2
ENSG00000108510	1330.09	0.208517	0.312309	0.667663	0.504349	1	MED13
ENSG00000087995	380.318	0.430456	0.496043	0.867781	0.385514	1	METTL2A
ENSG00000146872	502.139	-0.287719	0.372126	-0.773177	0.439418	1	TLK2
ENSG00000011028	2345.66	-0.40084	0.468749	-0.855126	0.392481	1	MRC2
ENSG00000008283	1522.69	0.284934	0.410066	0.694847	0.487151	1	CYB561
ENSG00000136485	2630.64	0.048402	0.242246	0.199805	0.841633	1	DCAF7
ENSG00000136463	511.302	0.460973	0.537345	0.85787	0.390964	1	TACO1
ENSG00000198909	1788.19	-0.907284	0.428196	-2.11885	0.0341028	1	MAP3K3
ENSG00000136490	667.013	0.195976	0.752212	0.260533	0.794453	1	LIMD2
ENSG00000108588	2488.11	0.12113	0.369845	0.327515	0.743278	1	CCDC47
ENSG00000198231	1448.5	0.146474	0.298196	0.491202	0.623284	1	DDX42
ENSG00000108592	1146.44	-0.0784652	0.427055	-0.183736	0.854221	1	FTSJ3
ENSG00000087191	3777.21	0.0492306	0.274543	0.179319	0.857688	1	PSMC5
ENSG00000108604	1084.86	-0.773389	0.446285	-1.73295	0.083105	1	SMARCD2
ENSG00000007312	734.004	-1.07305	0.799327	-1.34244	0.179453	1	CD79B
ENSG00000108622	2040.61	-0.606845	0.475232	-1.27695	0.201622	1	ICAM2
ENSG00000136478	702.073	0.527	0.53136	0.991793	0.321298	1	TEX2
ENSG00000261371	13290	-0.295908	0.517721	-0.571558	0.567621	1	PECAM1
ENSG00000256525	181.154	-0.301077	0.635514	-0.473753	0.635676	1	POLG2
ENSG00000108654	17127.8	0.0806855	0.317073	0.25447	0.799132	1	DDX5
ENSG00000258890	422.33	-0.198541	0.506275	-0.392161	0.694939	1	CEP95
ENSG00000108854	785.533	-0.40282	0.435288	-0.925412	0.354752	1	SMURF2
ENSG00000214176	197.088	-0.178618	0.63866	-0.279675	0.779727	1	PLEKHM1P
ENSG00000214174	449.301	-0.714545	0.666725	-1.07172	0.283844	1	AMZ2P1
ENSG00000120063	1286.94	0.0239425	0.414488	0.057764	0.953937	1	GNA13
ENSG00000108370	299.464	0.160144	0.764823	0.209388	0.834146	1	RGS9
ENSG00000154240	543.224	0.169935	0.587297	0.289351	0.772313	1	CEP112
ENSG00000154229	1367.49	0.276244	0.415005	0.66564	0.505642	1	PRKCA
ENSG00000198265	1315.43	-0.0654579	0.328202	-0.199444	0.841916	1	HELZ
ENSG00000197170	1604.58	0.273697	0.37691	0.726159	0.467741	1	PSMD12
ENSG00000154217	1066.03	-0.752782	0.504653	-1.49168	0.135782	1	PITPNC1
ENSG00000130935	781.343	-0.0311985	0.459106	-0.0679549	0.945822	1	NOL11
ENSG00000171634	3192.26	0.211721	0.271884	0.778719	0.436146	1	BPTF
ENSG00000186665	263.8	-1.00418	0.669296	-1.50035	0.133523	1	C17orf58
ENSG00000182481	1318.57	0.204981	0.476829	0.429883	0.667281	1	KPNA2
ENSG00000237854	255.103	-0.208694	0.418357	-0.498841	0.617891	1	LINC00674
ENSG00000278730	542.766	0.396352	0.488065	0.812088	0.416741	1	LINC00674
ENSG00000196704	1769.54	-0.184261	0.579339	-0.318054	0.750444	1	AMZ2
ENSG00000141337	221.246	-0.564329	0.520429	-1.08435	0.278209	1	ARSG
ENSG00000070540	814.216	0.0167098	0.41315	0.0404449	0.967738	1	WIPI1
ENSG00000108946	8583.29	-0.0654468	0.321445	-0.203602	0.838665	1	PRKAR1A
ENSG00000154265	423.191	-0.698047	0.601136	-1.16121	0.245555	1	ABCA5
ENSG00000153822	1570.22	0.514302	0.653727	0.786724	0.431443	1	KCNJ16
ENSG00000133195	469.094	0.241825	0.527113	0.458772	0.646398	1	SLC39A11
ENSG00000166685	814.739	-0.273582	0.559495	-0.48898	0.624856	1	COG1
ENSG00000133193	469.437	-0.258048	0.504715	-0.511274	0.609159	1	FAM104A
ENSG00000141219	517.766	-0.113259	0.495281	-0.228677	0.81912	1	C17orf80
ENSG00000179604	1272.77	0.0101446	0.466372	0.0217521	0.982646	1	CDC42EP4
ENSG00000172809	3941.5	0.177949	0.330552	0.538339	0.590343	1	RPL38
ENSG00000170412	2038.69	0.984857	0.481823	2.04402	0.0409513	1	GPRC5C
ENSG00000109062	5910.06	0.236638	0.5322	0.444641	0.656579	1	SLC9A3R1
ENSG00000109065	1145.04	-0.233897	0.445495	-0.525027	0.599564	1	NAT9
ENSG00000109066	399.884	0.253143	0.453616	0.558056	0.576806	1	TMEM104
ENSG00000161513	528.305	-0.218856	0.704165	-0.310801	0.755952	1	FDXR
ENSG00000167861	1039.84	-0.508734	0.566601	-0.897871	0.369254	1	HID1
ENSG00000109089	304.254	0.0688509	0.444728	0.154816	0.876967	1	CDR2L
ENSG00000167862	501.21	0.463968	0.543973	0.852925	0.393701	1	ICT1
ENSG00000180901	1141.42	-0.636965	0.32783	-1.94298	0.052019	1	KCTD2
ENSG00000167863	3215.94	0.329995	0.351569	0.938634	0.347919	1	ATP5H
ENSG00000170190	625.046	0.425575	0.424235	1.00316	0.315785	1	SLC16A5
ENSG00000125449	315.182	0.423098	0.476265	0.888366	0.374344	1	ARMC7
ENSG00000125458	789.093	0.140932	0.376411	0.374409	0.7081	1	NT5C
ENSG00000189159	622.014	0.995177	0.545661	1.8238	0.0681822	1	HN1
ENSG00000188612	3418.39	0.110554	0.262026	0.421922	0.673082	1	SUMO2
ENSG00000125450	570.94	0.057309	0.545449	0.105068	0.916322	1	NUP85
ENSG00000125447	593.664	0.50233	0.52813	0.951149	0.341529	1	GGA3
ENSG00000125445	2407.43	-0.0405812	0.33064	-0.122735	0.902317	1	MRPS7
ENSG00000125457	1099.25	-0.223197	0.525945	-0.424373	0.671294	1	MIF4GD
ENSG00000177885	3818.31	0.0582429	0.244934	0.23779	0.812044	1	GRB2
ENSG00000177303	2173.97	-0.257175	0.415655	-0.618722	0.536099	1	CASKIN2
ENSG00000182173	673.223	-0.110452	0.402912	-0.274135	0.783981	1	TSEN54
ENSG00000073350	1750.66	0.300801	0.490375	0.61341	0.539605	1	LLGL2
ENSG00000266714	1419.05	1.06473	0.749636	1.42034	0.15551	1	MYO15B
ENSG00000108469	505.531	-0.162382	0.573613	-0.283087	0.77711	1	RECQL5
ENSG00000161526	1605.04	-0.191322	0.29819	-0.64161	0.521126	1	SAP30BP
ENSG00000108479	1297.22	0.698119	0.446062	1.56507	0.117566	1	GALK1
ENSG00000132475	26811.9	-0.0612085	0.322769	-0.189636	0.849595	1	H3F3B
ENSG00000132471	3010.2	0.0389609	0.350798	0.111064	0.911566	1	WBP2
ENSG00000132481	1089.15	-0.499143	0.342955	-1.45542	0.145553	1	TRIM47
ENSG00000141569	608.928	-0.803784	0.486558	-1.65198	0.0985386	1	TRIM65
ENSG00000161533	1601.74	0.508525	0.62467	0.814069	0.415606	1	ACOX1
ENSG00000167881	1762.69	0.197983	0.392215	0.504782	0.613712	1	SRP68
ENSG00000182473	1967.29	-0.340439	0.44176	-0.770642	0.440919	1	EXOC7
ENSG00000185262	196.769	0.0316353	0.66478	0.0475877	0.962045	1	UBALD2
ENSG00000161542	1120.19	-0.339058	0.385513	-0.879497	0.379132	1	PRPSAP1
ENSG00000175931	555.141	0.0614415	0.449271	0.136758	0.891222	1	UBE2O
ENSG00000129667	620.36	-0.431346	0.516563	-0.835032	0.4037	1	RHBDF2
ENSG00000163597	316.287	-0.171326	0.741391	-0.231087	0.817247	1	SNHG16
ENSG00000070495	539.976	0.316647	0.423606	0.747504	0.45476	1	JMJD6
ENSG00000181038	552.343	-0.0367069	0.576628	-0.0636579	0.949243	1	METTL23
ENSG00000161547	2243.14	0.103511	0.340228	0.304242	0.760944	1	SRSF2
ENSG00000092931	643.573	-0.113096	0.328511	-0.344267	0.730645	1	MFSD11
ENSG00000234912	252.093	0.217977	0.730983	0.298197	0.765553	1	SNHG20
ENSG00000129657	4644.22	-0.258772	0.339298	-0.762667	0.445662	1	SEC14L1
ENSG00000184640	1323.88	0.192392	0.460902	0.417426	0.676367	1	SEPT9
ENSG00000078687	663.063	0.0542383	0.390811	0.138784	0.889621	1	TNRC6C
ENSG00000141524	968.758	-0.396745	0.746622	-0.531387	0.595151	1	TMC6
ENSG00000108639	5587.8	-0.0938965	0.363372	-0.258404	0.796095	1	SYNGR2
ENSG00000167900	426.901	0.29188	0.606507	0.481247	0.630341	1	TK1
ENSG00000087157	998.524	-0.271756	0.322351	-0.843045	0.399203	1	PGS1
ENSG00000108669	1523.29	0.298372	0.557434	0.53526	0.59247	1	CYTH1
ENSG00000055483	755.625	-0.085003	0.481756	-0.176444	0.859945	1	USP36
ENSG00000035862	6805.95	-0.248822	0.375759	-0.662186	0.507852	1	TIMP2
ENSG00000108679	17617.3	-0.606875	0.442575	-1.37124	0.170301	1	LGALS3BP
ENSG00000171302	412.659	0.310088	0.357694	0.866907	0.385993	1	CANT1
ENSG00000173918	738.219	-0.178743	0.496319	-0.360137	0.718744	1	C1QTNF1
ENSG00000167280	425.73	-0.639141	0.530277	-1.2053	0.228089	1	ENGASE
ENSG00000141582	229.13	-0.000151324	0.545047	-0.000277635	0.999778	1	CBX4
ENSG00000167291	890.916	0.433044	0.443089	0.977328	0.328407	1	TBC1D16
ENSG00000171298	2585.64	-0.446962	0.496209	-0.900754	0.367719	1	GAA
ENSG00000141543	2083.47	0.108578	0.334007	0.325076	0.745124	1	EIF4A3
ENSG00000181523	1443.95	-0.43301	0.485482	-0.891918	0.372437	1	SGSH
ENSG00000181045	440.09	0.616763	0.474757	1.29911	0.193905	1	SLC26A11
ENSG00000173821	3183.59	0.0389555	0.403793	0.096474	0.923144	1	RNF213
ENSG00000173818	597.265	0.256074	0.44944	0.569763	0.568839	1	ENDOV
ENSG00000176108	828.257	-0.0687624	0.271032	-0.253706	0.799723	1	CHMP6
ENSG00000226137	448.392	-0.35609	0.590333	-0.603202	0.546374	1	BAIAP2-AS1
ENSG00000175866	1060.94	-0.343987	0.480837	-0.715391	0.474368	1	BAIAP2
ENSG00000141577	341.784	-0.176866	0.473374	-0.373629	0.70868	1	CEP131
ENSG00000167302	145.42	-0.654679	0.885587	-0.73926	0.459749	1	ENTHD2
ENSG00000224877	854.949	-0.074534	0.509842	-0.146191	0.883771	1	C17orf89
ENSG00000157637	3832.79	-0.255108	0.358945	-0.710716	0.47726	1	SLC38A10
ENSG00000184009	48944.3	0.164264	0.371839	0.441761	0.658662	1	ACTG1
ENSG00000185504	918.93	0.274746	0.446093	0.615895	0.537964	1	C17orf70
ENSG00000182446	2698.75	0.358393	0.297538	1.20453	0.228385	1	NPLOC4
ENSG00000204237	933.576	-0.112031	0.529365	-0.211632	0.832394	1	OXLD1
ENSG00000185298	410.717	0.453045	0.458934	0.987169	0.32356	1	CCDC137
ENSG00000214087	1520.86	-0.251159	0.514426	-0.488232	0.625385	1	ARL16
ENSG00000185359	1346.38	0.202215	0.54221	0.372946	0.709189	1	HGS
ENSG00000262049	211.232	-1.27586	0.666188	-1.91516	0.055472	1	RP13-1032I1.7
ENSG00000262814	258.973	0.508788	0.513506	0.990811	0.321778	1	MRPL12
ENSG00000225663	2551.65	0.237458	0.353187	0.672328	0.501375	1	FAM195B
ENSG00000185624	12355	-0.321882	0.419083	-0.768063	0.442449	1	P4HB
ENSG00000141522	964.191	0.114187	0.409646	0.278745	0.780441	1	ARHGDIA
ENSG00000141552	2935.44	0.295994	0.353251	0.837914	0.402079	1	ANAPC11
ENSG00000185813	1896.08	0.420217	0.444358	0.945674	0.344315	1	PCYT2
ENSG00000187531	473.402	-0.513655	0.522339	-0.983375	0.325423	1	SIRT7
ENSG00000197063	734.689	-0.169208	0.457317	-0.370003	0.71138	1	MAFG
ENSG00000169696	1045.43	0.3236	0.417124	0.77579	0.437873	1	ASPSCR1
ENSG00000169689	1434.82	0.0797196	0.400098	0.19925	0.842067	1	STRA13
ENSG00000169683	321.463	0.335958	0.484122	0.693952	0.487712	1	LRRC45
ENSG00000169738	5364.78	0.58941	0.764723	0.77075	0.440855	1	DCXR
ENSG00000169733	466.153	-0.326507	0.585951	-0.557226	0.577373	1	RFNG
ENSG00000169727	3505.97	0.410956	0.319591	1.28588	0.198484	1	GPS1
ENSG00000176155	387.502	0.52235	0.491712	1.06231	0.288095	1	CCDC57
ENSG00000141551	1920.31	0.353779	0.367206	0.963437	0.335328	1	CSNK1D
ENSG00000141574	391.455	0.82002	0.60865	1.34728	0.177891	1	SECTM1
ENSG00000181396	945.577	-0.0455298	0.329605	-0.138134	0.890134	1	OGFOD3
ENSG00000169660	416.955	-0.7472	0.57829	-1.29209	0.196327	1	HEXDC
ENSG00000178927	1800.79	0.0236921	0.455879	0.0519701	0.958553	1	C17orf62
ENSG00000141562	910.585	0.355657	0.49023	0.725491	0.468151	1	NARF
ENSG00000141568	542.044	0.192077	0.427516	0.449287	0.653225	1	FOXK2
ENSG00000141580	1977.55	0.00982882	0.510914	0.0192377	0.984651	1	WDR45B
ENSG00000141542	870.436	0.517258	0.593552	0.871462	0.383502	1	RAB40B
ENSG00000141560	1407.61	0.715084	0.531624	1.34509	0.178596	1	FN3KRP
ENSG00000141556	837.667	0.0325885	0.49711	0.065556	0.947731	1	TBCD
ENSG00000101557	1461.76	0.00115778	0.401706	0.00288217	0.9977	1	USP14
ENSG00000079134	337.177	-0.0200275	0.560819	-0.0357112	0.971513	1	THOC1
ENSG00000132199	1225.9	0.135849	0.495996	0.273891	0.784168	1	ENOSF1
ENSG00000176105	1390.61	0.250647	0.374352	0.669549	0.503146	1	YES1
ENSG00000101574	238.666	0.474509	0.741475	0.639953	0.522203	1	METTL4
ENSG00000101596	1120.82	-0.0170614	0.382382	-0.0446186	0.964411	1	SMCHD1
ENSG00000101577	1379.87	0.368363	0.322395	1.14258	0.253211	1	LPIN2
ENSG00000101608	15115.4	0.288561	0.369376	0.781214	0.434676	1	MYL12A
ENSG00000118680	21098.8	0.139673	0.295529	0.472622	0.636483	1	MYL12B
ENSG00000177426	899.773	0.33761	0.512	0.659395	0.509642	1	TGIF1
ENSG00000177337	271.887	-0.29326	0.463306	-0.632973	0.526751	1	DLGAP1-AS1
ENSG00000264575	199.352	0.667634	0.524117	1.27383	0.202725	1	LINC00526
ENSG00000263753	889.011	0.162673	0.344058	0.472807	0.636351	1	LINC00667
ENSG00000088756	2174.1	-0.557075	0.721885	-0.771695	0.440295	1	ARHGAP28
ENSG00000173482	2766.85	-0.187248	0.411168	-0.455405	0.648818	1	PTPRM
ENSG00000206418	204.351	0.303187	0.707336	0.428633	0.66819	1	RAB12
ENSG00000101745	3165.78	-0.0367895	0.288342	-0.12759	0.898474	1	ANKRD12
ENSG00000128791	1962.39	-0.573651	0.595998	-0.962505	0.335796	1	TWSG1
ENSG00000017797	2038.42	-0.598755	0.569217	-1.05189	0.292848	1	RALBP1
ENSG00000154845	1140.8	0.171321	0.663768	0.258104	0.796327	1	PPP4R1
ENSG00000168461	3956.31	-0.156203	0.380285	-0.410752	0.681254	1	RAB31
ENSG00000101558	5964.36	-0.0684408	0.264879	-0.258385	0.79611	1	VAPA
ENSG00000134265	1141.7	0.0519088	0.318925	0.162762	0.870706	1	NAPG
ENSG00000154864	1482.54	-0.147784	0.609948	-0.242289	0.808556	1	PIEZO2
ENSG00000255112	1111.12	-0.0376168	0.318345	-0.118164	0.905938	1	CHMP1B
ENSG00000154889	642.319	0.0895262	0.655559	0.136565	0.891375	1	MPPE1
ENSG00000141401	2541.6	0.0707124	0.396672	0.178264	0.858516	1	IMPA2
ENSG00000176014	1875.41	-0.212374	0.522979	-0.406086	0.68468	1	TUBB6
ENSG00000141385	1202.45	-0.329176	0.404317	-0.814155	0.415556	1	AFG3L2
ENSG00000128789	1770.33	0.13848	0.30387	0.45572	0.648591	1	PSMG2
ENSG00000175354	682.052	-0.049516	0.389616	-0.127089	0.89887	1	PTPN2
ENSG00000085415	720.604	0.0695948	0.403641	0.172418	0.863109	1	SEH1L
ENSG00000101639	396.128	0.426443	0.519158	0.821412	0.411411	1	CEP192
ENSG00000177150	417.415	0.581256	0.599504	0.969562	0.332265	1	FAM210A
ENSG00000101654	539.014	0.538318	0.499883	1.07689	0.281531	1	RNMT
ENSG00000067900	3961.49	-0.0587994	0.313622	-0.187485	0.851281	1	ROCK1
ENSG00000141446	618.883	0.108819	0.38353	0.283731	0.776617	1	ESCO1
ENSG00000167088	1157.7	0.172762	0.300399	0.575109	0.565218	1	SNRPD1
ENSG00000158201	869.189	-0.168868	0.596926	-0.282896	0.777257	1	ABHD3
ENSG00000101752	1803.67	-0.27373	0.597407	-0.458196	0.646811	1	MIB1
ENSG00000101773	1079.22	0.213922	0.560191	0.381873	0.702556	1	RBBP8
ENSG00000134508	686.821	-0.27239	0.537424	-0.506843	0.612265	1	CABLES1
ENSG00000101782	1503.24	0.036212	0.377616	0.0958962	0.923603	1	RIOK3
ENSG00000141452	591.755	-0.209239	0.768931	-0.272116	0.785533	1	C18orf8
ENSG00000141458	657.694	-0.5441	0.600583	-0.905953	0.364961	1	NPC1
ENSG00000141447	1933.7	0.130554	0.37062	0.35226	0.724643	1	OSBPL1A
ENSG00000154059	937.182	-0.361968	0.432979	-0.835994	0.403158	1	IMPACT
ENSG00000141380	1946.07	-0.507912	0.452443	-1.1226	0.261608	1	SS18
ENSG00000134504	419.87	0.63961	0.734128	0.871251	0.383617	1	KCTD1
ENSG00000046604	2017.52	-1.12141	0.742686	-1.50994	0.131058	1	DSG2
ENSG00000118271	812.184	-0.897777	0.884452	-1.01507	0.310075	1	TTR
ENSG00000153339	1003.78	0.148731	0.431547	0.344646	0.730361	1	TRAPPC8
ENSG00000134758	433.675	-0.457558	0.556927	-0.821577	0.411318	1	RNF138
ENSG00000166974	1659.25	-0.548678	0.440646	-1.24517	0.21307	1	MAPRE2
ENSG00000186812	745.557	0.354752	0.455487	0.778843	0.436072	1	ZNF397
ENSG00000186814	370.67	-0.599671	0.717007	-0.836353	0.402956	1	ZSCAN30
ENSG00000257267	1549.15	-0.327507	0.309819	-1.05709	0.290469	1	ZNF271P
ENSG00000172466	1834.62	0.108091	0.51118	0.211453	0.832534	1	ZNF24
ENSG00000186496	151.099	-0.745911	0.965429	-0.772621	0.439747	1	ZNF396
ENSG00000153391	306.184	0.354019	0.495397	0.714617	0.474846	1	INO80C
ENSG00000141429	1258.86	-0.110176	0.409917	-0.268776	0.788102	1	GALNT1
ENSG00000141428	212.064	0.560386	0.557058	1.00597	0.314428	1	C18orf21
ENSG00000141425	1346.8	-0.0528432	0.404741	-0.130561	0.896123	1	RPRD1A
ENSG00000141424	2551.43	-0.132576	0.471252	-0.281328	0.778459	1	SLC39A6
ENSG00000134759	1126.6	0.269649	0.308814	0.873174	0.382568	1	ELP2
ENSG00000134779	2385.3	-0.281348	0.406016	-0.692948	0.488342	1	TPGS2
ENSG00000150477	128.543	-0.688721	0.716891	-0.960705	0.336701	1	KIAA1328
ENSG00000078142	1022	-0.043251	0.410478	-0.105368	0.916084	1	PIK3C3
ENSG00000141469	3081.45	-0.821797	0.558321	-1.47191	0.141046	1	SLC14A1
ENSG00000152223	442.569	0.732755	0.430321	1.70281	0.0886037	1	EPG5
ENSG00000152234	13080.9	0.274446	0.335491	0.818043	0.413333	1	ATP5A1
ENSG00000152240	449.31	0.0139879	0.444516	0.0314677	0.974897	1	HAUS1
ENSG00000152242	611.097	-0.233043	0.523364	-0.445279	0.656118	1	C18orf25
ENSG00000078043	672.322	-0.386639	0.511818	-0.755423	0.449995	1	PIAS2
ENSG00000134049	1612.11	0.0667842	0.404845	0.164962	0.868974	1	IER3IP1
ENSG00000175387	2275.55	-0.282088	0.341245	-0.826645	0.408439	1	SMAD2
ENSG00000134030	646.324	0.172045	0.512817	0.335491	0.737255	1	CTIF
ENSG00000101665	897.535	-0.0359317	0.450064	-0.0798369	0.936367	1	SMAD7
ENSG00000141627	1115.29	-0.183415	0.276416	-0.663547	0.50698	1	DYM
ENSG00000177576	361.6	0.0365356	0.376021	0.0971637	0.922596	1	C18orf32
ENSG00000265681	160.929	0.0434175	0.469039	0.092567	0.926248	1	RPL17
ENSG00000167315	5210.3	0.326568	0.644614	0.506611	0.612428	1	ACAA2
ENSG00000141644	1314.57	-0.0194521	0.360009	-0.0540323	0.956909	1	MBD1
ENSG00000154832	1206.26	-0.217724	0.37342	-0.583054	0.559857	1	CXXC1
ENSG00000082212	737.947	0.122721	0.378077	0.324593	0.745489	1	ME2
ENSG00000141646	1535.95	-0.251585	0.359415	-0.699984	0.483937	1	SMAD4
ENSG00000176624	446.97	0.635178	0.495226	1.2826	0.199632	1	MEX3C
ENSG00000134046	1175.99	0.0491238	0.307777	0.159608	0.87319	1	MBD2
ENSG00000101751	766.961	-0.414555	0.374512	-1.10692	0.268328	1	POLI
ENSG00000166510	328.696	-0.654554	0.717934	-0.91172	0.361916	1	CCDC68
ENSG00000196628	4732.72	-0.138033	0.417795	-0.330385	0.741109	1	TCF4
ENSG00000091164	2313.78	0.0479745	0.379494	0.126417	0.899402	1	TXNL1
ENSG00000091157	511.162	0.632457	0.609854	1.03706	0.299707	1	WDR7
ENSG00000134440	4131.42	0.205197	0.493408	0.415876	0.677501	1	NARS
ENSG00000081923	1240.48	-0.121296	0.517196	-0.234527	0.814576	1	ATP8B1
ENSG00000049759	1814.2	-0.659445	0.497816	-1.32468	0.185278	1	NEDD4L
ENSG00000172175	652.258	-0.0949554	0.443695	-0.214011	0.830539	1	MALT1
ENSG00000074657	741.281	0.0418198	0.427357	0.0978567	0.922046	1	ZNF532
ENSG00000166562	2020.31	-0.257525	0.499461	-0.515606	0.60613	1	SEC11C
ENSG00000074695	2868.01	-0.0477212	0.315671	-0.151174	0.879839	1	LMAN1
ENSG00000134444	588.315	0.169265	0.454401	0.372501	0.70952	1	KIAA1468
ENSG00000119537	1468.54	-0.179857	0.339473	-0.529813	0.596242	1	KDSR
ENSG00000119541	2042.34	0.170579	0.334457	0.510017	0.61004	1	VPS4B
ENSG00000166401	238.467	1.44808	0.791926	1.82855	0.0674665	1	SERPINB8
ENSG00000166479	929.631	0.000161114	0.382169	0.000421579	0.999664	1	TMX3
ENSG00000176225	174.417	0.261573	0.625087	0.418458	0.675612	1	RTTN
ENSG00000075336	944	0.264403	0.36585	0.722709	0.469859	1	TIMM21
ENSG00000166347	8866.13	0.543678	0.459768	1.1825	0.237006	1	CYB5A
ENSG00000133313	8580.62	0.360037	0.45779	0.786469	0.431593	1	CNDP2
ENSG00000264247	361.867	1.48344e-07	0.743725	1.99461e-07	1	1	LINC00909
ENSG00000180011	1109.21	-0.377874	0.509673	-0.741406	0.458448	1	ZADH2
ENSG00000179981	825.634	-0.316866	0.43449	-0.729282	0.465829	1	TSHZ1
ENSG00000101493	549.941	-0.598681	0.71941	-0.832184	0.405305	1	ZNF516
ENSG00000197971	989.85	0.343505	0.582613	0.589594	0.555463	1	MBP
ENSG00000166377	608.192	0.226424	0.373006	0.607025	0.543834	1	ATP9B
ENSG00000131196	463.3	-0.639493	0.419973	-1.5227	0.127834	1	NFATC1
ENSG00000060069	334.284	-0.327984	0.527521	-0.621745	0.53411	1	CTDP1
ENSG00000122490	1347.95	-0.906763	0.501538	-1.80796	0.070612	1	PQLC1
ENSG00000226742	728.285	-0.0683021	0.59268	-0.115243	0.908253	1	HSBP1L1
ENSG00000141759	2127.92	-0.223165	0.381419	-0.585092	0.558486	1	TXNL4A
ENSG00000101546	307.706	0.288799	0.35805	0.806589	0.419903	1	RBFA
ENSG00000101544	511.164	-0.160954	0.62763	-0.256447	0.797605	1	ADNP2
ENSG00000247315	540.697	-0.426608	0.409681	-1.04132	0.297728	1	ZCCHC3
ENSG00000125841	1505.21	-0.163355	0.393528	-0.415104	0.678066	1	NRSN2
ENSG00000101255	544.436	-0.401556	1.24075	-0.32364	0.746211	1	TRIB3
ENSG00000125826	2716.54	-0.236179	0.275721	-0.856587	0.391673	1	RBCK1
ENSG00000125875	2093.82	-0.191939	0.33353	-0.57548	0.564967	1	TBC1D20
ENSG00000101266	1663.59	-0.0297554	0.460346	-0.064637	0.948463	1	CSNK2A1
ENSG00000125898	879.357	-0.714767	0.437013	-1.63557	0.101929	1	FAM110A
ENSG00000125818	2717.59	-0.191785	0.376221	-0.509766	0.610215	1	PSMF1
ENSG00000125775	267.193	-0.424959	0.537458	-0.790683	0.429129	1	SDCBP2
ENSG00000088832	1911.07	-0.00307094	0.367507	-0.00835614	0.993333	1	FKBP1A
ENSG00000088833	2423.98	-0.0218194	0.294286	-0.0741434	0.940896	1	NSFL1C
ENSG00000198053	1485.8	-0.0447006	0.541349	-0.0825726	0.934191	1	SIRPA
ENSG00000125834	588.898	-0.290981	0.639143	-0.455268	0.648916	1	STK35
ENSG00000125835	2160.4	0.270923	0.283311	0.956275	0.338933	1	SNRPB
ENSG00000101361	1900.81	0.249818	0.293417	0.851409	0.394542	1	NOP56
ENSG00000101365	2440.55	0.39476	0.375219	1.05208	0.292764	1	IDH3B
ENSG00000132635	870.867	0.233277	0.387819	0.601511	0.5475	1	PCED1A
ENSG00000215305	706	-0.23482	0.462197	-0.508052	0.611417	1	VPS16
ENSG00000125901	1744.1	0.311641	0.375615	0.829681	0.406719	1	MRPS26
ENSG00000185019	364.277	-0.121272	0.607117	-0.199751	0.841676	1	UBOX5
ENSG00000215251	606.21	0.346394	0.424433	0.816133	0.414424	1	FASTKD5
ENSG00000198171	2171.67	-0.0422914	0.350897	-0.120524	0.904068	1	DDRGK1
ENSG00000125877	931.309	0.60563	0.350649	1.72717	0.0841372	1	ITPA
ENSG00000088854	1246.53	0.0302533	0.369789	0.0818121	0.934796	1	C20orf194
ENSG00000088812	1217.82	-0.11477	0.407368	-0.281736	0.778146	1	ATRN
ENSG00000101220	676.061	0.387641	0.505294	0.767159	0.442987	1	C20orf27
ENSG00000125817	332.771	0.309551	0.502247	0.616332	0.537675	1	CENPB
ENSG00000101224	869.725	0.416329	0.430786	0.96644	0.333824	1	CDC25B
ENSG00000125843	693.647	-0.395148	0.452427	-0.873396	0.382447	1	AP5S1
ENSG00000088888	2906.34	0.311148	0.298153	1.04358	0.296679	1	MAVS
ENSG00000125779	819.239	0.209879	0.522921	0.40136	0.688155	1	PANK2
ENSG00000101236	643.274	0.228251	0.466933	0.48883	0.624962	1	RNF24
ENSG00000088826	572.366	-0.0957692	0.669446	-0.143058	0.886245	1	SMOX
ENSG00000171867	3850.66	0.695211	0.369492	1.88153	0.0598998	1	PRNP
ENSG00000089063	3527.42	0.0688348	0.357747	0.192412	0.84742	1	TMEM230
ENSG00000132646	1230.14	0.130925	0.257574	0.508302	0.611242	1	PCNA
ENSG00000101290	2739.32	-0.0107907	0.290923	-0.0370914	0.970412	1	CDS2
ENSG00000125772	639.649	0.000192587	0.51871	0.000371281	0.999704	1	GPCPD1
ENSG00000171984	192.546	-0.314877	0.517394	-0.608583	0.542801	1	C20orf196
ENSG00000089195	404.805	0.145337	0.432249	0.336234	0.736694	1	TRMT6
ENSG00000088766	1081.42	-0.454618	0.445295	-1.02094	0.307285	1	CRLS1
ENSG00000125845	1950.83	-0.565872	0.724018	-0.781572	0.434466	1	BMP2
ENSG00000125827	2502.79	-0.224821	0.521735	-0.43091	0.666534	1	TMX4
ENSG00000182621	455.07	-0.229019	0.605954	-0.377948	0.705469	1	PLCB1
ENSG00000125863	1489.44	-0.158683	0.75822	-0.209283	0.834227	1	MKKS
ENSG00000101384	1802.57	0.033138	0.592358	0.0559426	0.955388	1	JAG1
ENSG00000132640	1617.65	-0.84621	0.552921	-1.53044	0.125909	1	BTBD3
ENSG00000172296	475.675	0.286503	0.75102	0.381486	0.702843	1	SPTLC3
ENSG00000089123	353.071	-0.717646	0.478095	-1.50105	0.133342	1	TASP1
ENSG00000089048	762.703	-0.099093	0.466994	-0.212193	0.831956	1	ESF1
ENSG00000101247	283.702	0.220258	0.581326	0.378888	0.704771	1	NDUFAF5
ENSG00000125870	1174.06	0.340354	0.317536	1.07186	0.283783	1	SNRPB2
ENSG00000125868	16363.2	0.182078	0.347411	0.524101	0.600209	1	DSTN
ENSG00000125844	4941.5	0.422498	0.38787	1.08928	0.276031	1	RRBP1
ENSG00000089006	3782.55	0.161318	0.290711	0.554907	0.578958	1	SNX5
ENSG00000125871	390.154	-0.565274	0.440418	-1.2835	0.199319	1	MGME1
ENSG00000232838	161.019	0.42149	0.556218	0.757779	0.448583	1	PET117
ENSG00000149474	483.838	0.639435	0.566522	1.1287	0.259023	1	CSRP2BP
ENSG00000125846	627.257	-0.0796896	0.454547	-0.175317	0.860831	1	ZNF133
ENSG00000132664	280.247	-0.104265	0.573329	-0.181859	0.855693	1	POLR3F
ENSG00000232388	1133.02	0.143435	0.349655	0.410218	0.681646	1	LINC00493
ENSG00000125821	1266.13	-0.502588	0.389234	-1.29122	0.196626	1	DTD1
ENSG00000132669	2659.96	-0.497256	0.442196	-1.12451	0.260795	1	RIN2
ENSG00000173418	2976.58	0.184853	0.295554	0.625447	0.531678	1	NAA20
ENSG00000101343	556.301	-0.00529427	0.485499	-0.0109048	0.991299	1	CRNKL1
ENSG00000088970	403.459	-0.569255	0.695256	-0.81877	0.412918	1	KIZ
ENSG00000088930	1812.17	0.0683593	0.289317	0.236278	0.813217	1	XRN2
ENSG00000178726	1063.98	0.427264	0.540133	0.791035	0.428923	1	THBD
ENSG00000125810	2559.37	0.434056	0.479709	0.904833	0.365554	1	CD93
ENSG00000132661	718.92	0.00425438	0.385543	0.0110348	0.991196	1	NXT1
ENSG00000101439	10068.2	0.52295	0.353476	1.47945	0.13902	1	CST3
ENSG00000077984	168.666	0.216957	0.948568	0.22872	0.819086	1	CST7
ENSG00000101474	3464.58	-0.433852	0.367306	-1.18117	0.237534	1	APMAP
ENSG00000154930	1511.61	-1.03086	0.52089	-1.97904	0.0478116	1	ACSS1
ENSG00000197586	1369.56	0.281422	0.805188	0.349511	0.726706	1	ENTPD6
ENSG00000100994	2773.07	-0.347965	0.438912	-0.79279	0.4279	1	PYGB
ENSG00000149531	491.164	-0.48715	0.552901	-0.88108	0.378274	1	FRG1B
ENSG00000101294	3009.23	0.0102961	0.279858	0.0367904	0.970652	1	HM13
ENSG00000125968	4280.24	-0.185878	0.489195	-0.379966	0.70397	1	ID1
ENSG00000131055	197.694	1.00208	0.885065	1.13221	0.257546	1	COX4I2
ENSG00000171552	1625.43	0.0845102	0.372053	0.227146	0.820311	1	BCL2L1
ENSG00000088356	1017.01	0.04533	0.464791	0.0975277	0.922307	1	PDRG1
ENSG00000101331	574.493	-0.96332	0.622234	-1.54816	0.121583	1	CCM2L
ENSG00000101336	620.298	0.388783	1.20429	0.322833	0.746822	1	HCK
ENSG00000101337	1444.89	0.111088	0.439451	0.252789	0.800431	1	TM9SF4
ENSG00000101346	1144.06	-0.28084	0.563225	-0.498629	0.618041	1	POFUT1
ENSG00000101350	1968.3	0.15659	0.60052	0.260758	0.794279	1	KIF3B
ENSG00000171456	865.053	-0.188826	0.495533	-0.381057	0.703161	1	ASXL1
ENSG00000197183	1516.64	0.103789	0.542675	0.191254	0.848327	1	NOL4L
ENSG00000149600	2430.66	0.0778535	0.317092	0.245523	0.806051	1	COMMD7
ENSG00000101367	2006.62	-0.138234	0.357978	-0.386152	0.699384	1	MAPRE1
ENSG00000260257	532.55	0.011685	0.656985	0.0177858	0.98581	1	RP5-1085F17.3
ENSG00000101391	569.269	-0.273504	0.428211	-0.638713	0.52301	1	CDK5RAP1
ENSG00000078699	713.617	-0.532035	0.406031	-1.31033	0.190084	1	CBFA2T2
ENSG00000101417	886.515	-0.199412	0.342028	-0.583028	0.559874	1	PXMP4
ENSG00000101421	552.91	-0.0123265	0.494625	-0.024921	0.980118	1	CHMP4B
ENSG00000125970	3776.69	-0.0793223	0.300111	-0.26431	0.791541	1	RALY
ENSG00000125977	1696.33	0.09145	0.350555	0.260872	0.794191	1	EIF2S2
ENSG00000101444	2808.57	0.666111	0.381028	1.7482	0.0804302	1	AHCY
ENSG00000078747	807.381	0.229872	0.470803	0.488254	0.62537	1	ITCH
ENSG00000125971	3263.07	-0.0361146	0.269007	-0.134252	0.893204	1	DYNLRB1
ENSG00000101460	1166.09	-0.185706	0.322932	-0.575062	0.565249	1	MAP1LC3A
ENSG00000101464	545.267	0.403659	0.364343	1.10791	0.267901	1	PIGU
ENSG00000198646	930.106	0.349121	0.353929	0.986416	0.323929	1	NCOA6
ENSG00000078804	1415.88	0.0606155	0.481298	0.125942	0.899778	1	TP53INP2
ENSG00000131067	337.374	0.180514	0.487145	0.370556	0.710968	1	GGT7
ENSG00000100983	1949.93	0.519874	0.319539	1.62695	0.103748	1	GSS
ENSG00000100991	2000.55	-0.0123259	0.32297	-0.0381641	0.969557	1	TRPC4AP
ENSG00000088298	974.742	0.546583	0.633792	0.862402	0.388467	1	EDEM2
ENSG00000101000	427.556	-0.612585	0.717062	-0.854298	0.39294	1	PROCR
ENSG00000126005	516.433	-0.16355	0.630146	-0.259542	0.795217	1	MMP24-AS1
ENSG00000242372	3565.33	0.0589453	0.317807	0.185475	0.852857	1	EIF6
ENSG00000101019	1127.83	0.127695	0.362191	0.352561	0.724418	1	UQCC1
ENSG00000126001	534.734	-0.179445	0.626776	-0.286299	0.774649	1	CEP250
ENSG00000125991	4727.57	0.0992861	0.284559	0.348912	0.727155	1	ERGIC3
ENSG00000214078	2353.83	0.302315	0.30605	0.987795	0.323253	1	CPNE1
ENSG00000244462	782.167	-0.0801577	0.47339	-0.169327	0.86554	1	RBM12
ENSG00000244005	693.501	0.289209	0.846024	0.341845	0.732468	1	NFS1
ENSG00000125995	2650.24	0.252359	0.385951	0.653863	0.5132	1	ROMO1
ENSG00000131051	3438.4	-0.115359	0.311358	-0.370502	0.711008	1	RBM39
ENSG00000025293	1471.54	-0.180382	0.370604	-0.486725	0.626453	1	PHF20
ENSG00000171222	2298.64	0.266151	0.345108	0.771211	0.440582	1	SCAND1
ENSG00000260032	12771.3	-0.178776	0.339565	-0.526484	0.598552	1	LINC00657
ENSG00000088367	663.85	0.843877	0.466441	1.80918	0.0704229	1	EPB41L1
ENSG00000131043	1534.02	-0.15111	0.296994	-0.508797	0.610894	1	AAR2
ENSG00000080845	1175.18	0.137497	0.373323	0.368305	0.712646	1	DLGAP4
ENSG00000101335	7316.41	0.257932	0.555537	0.464294	0.642437	1	MYL9
ENSG00000118707	781.415	0.235343	0.400547	0.587554	0.556832	1	TGIF2
ENSG00000101084	598.133	0.422049	0.416294	1.01382	0.310666	1	C20orf24
ENSG00000101079	916.417	-0.451379	0.694129	-0.650281	0.515511	1	NDRG3
ENSG00000149636	277.92	0.516905	0.65336	0.79115	0.428857	1	DSN1
ENSG00000101347	1594.43	0.569696	0.578292	0.985136	0.324557	1	SAMHD1
ENSG00000118705	9342.94	-0.24005	0.493937	-0.485994	0.626971	1	RPN2
ENSG00000101363	2046.54	-0.0891787	0.272588	-0.327155	0.743551	1	MANBAL
ENSG00000197122	409.71	0.359431	0.588554	0.610702	0.541397	1	SRC
ENSG00000166619	2332.78	-0.110911	0.377106	-0.294112	0.768672	1	BLCAP
ENSG00000132792	1270.58	-0.0466729	0.431128	-0.108258	0.913791	1	CTNNBL1
ENSG00000101413	489.317	-0.0625741	0.723393	-0.0865008	0.931068	1	RPRD1B
ENSG00000198959	8126.78	0.147055	0.634673	0.231702	0.816769	1	TGM2
ENSG00000196756	314.396	-1.47879	0.879454	-1.68149	0.0926681	1	SNHG17
ENSG00000174365	431.717	-0.0537992	0.640444	-0.084003	0.933054	1	SNHG11
ENSG00000170471	1272.13	0.146133	0.372096	0.39273	0.694519	1	RALGAPB
ENSG00000101452	296.921	0.0587605	0.434903	0.135112	0.892523	1	DHX35
ENSG00000204103	4389.12	-0.919487	0.682924	-1.3464	0.178174	1	MAFB
ENSG00000198900	1090.4	0.475042	0.346537	1.37083	0.170428	1	TOP1
ENSG00000124181	1115.66	0.148206	0.613904	0.241415	0.809233	1	PLCG1
ENSG00000174306	990.96	0.189605	0.464819	0.407912	0.683338	1	ZHX3
ENSG00000132793	176.285	-0.0228146	0.595198	-0.0383311	0.969424	1	LPIN3
ENSG00000124177	1007.38	-0.196366	0.385966	-0.508766	0.610916	1	CHD6
ENSG00000124193	2471.05	-0.452472	0.329339	-1.37388	0.169479	1	SRSF6
ENSG00000101052	823.697	-0.140435	0.439728	-0.319368	0.749448	1	IFT52
ENSG00000132823	1313.58	-0.301853	0.452245	-0.667454	0.504482	1	OSER1
ENSG00000197296	487.461	0.731872	0.587182	1.24641	0.212612	1	FITM2
ENSG00000132824	6851.54	-0.230172	0.396512	-0.580493	0.561582	1	SERINC3
ENSG00000168734	4188.35	0.0437687	0.432075	0.101299	0.919313	1	PKIG
ENSG00000196839	208.246	-0.102229	0.701943	-0.145637	0.884208	1	ADA
ENSG00000166913	13689.9	0.168974	0.221128	0.764145	0.444781	1	YWHAB
ENSG00000025772	1078.33	0.226893	0.67917	0.334075	0.738323	1	TOMM34
ENSG00000101109	841.366	0.147135	0.618172	0.238016	0.811869	1	STK4
ENSG00000124107	613.446	1.08506	1.43636	0.755423	0.449995	1	SLPI
ENSG00000124145	6653.45	0.089286	0.532095	0.167801	0.86674	1	SDC4
ENSG00000204070	1041.16	0.239665	0.592084	0.404782	0.685637	1	SYS1
ENSG00000124155	4642.16	-0.355349	0.382756	-0.928397	0.353202	1	PIGT
ENSG00000101457	1008.12	0.245823	0.324231	0.758173	0.448348	1	DNTTIP1
ENSG00000124104	949.732	-0.324797	0.326847	-0.993728	0.320355	1	SNX21
ENSG00000101473	636.69	0.041556	0.495564	0.0838559	0.933171	1	ACOT8
ENSG00000168612	180.416	0.423373	0.607607	0.696788	0.485936	1	ZSWIM1
ENSG00000064601	6378.52	0.3881	0.362431	1.07082	0.284248	1	CTSA
ENSG00000100979	3593.59	-0.185698	0.711052	-0.261159	0.79397	1	PLTP
ENSG00000100982	1794.22	-0.299751	0.389092	-0.770386	0.441071	1	PCIF1
ENSG00000198026	421.149	-0.199487	0.456235	-0.437246	0.661933	1	ZNF335
ENSG00000124160	633.311	-0.00775459	0.512264	-0.0151379	0.987922	1	NCOA5
ENSG00000101017	1117.3	-0.613306	0.445211	-1.37756	0.168339	1	CD40
ENSG00000080189	1657	-0.134791	0.340292	-0.396103	0.692029	1	SLC35C2
ENSG00000062598	1534.89	-0.0277435	0.551881	-0.0502708	0.959907	1	ELMO2
ENSG00000172315	734.687	0.184669	0.39753	0.464542	0.64226	1	TP53RK
ENSG00000197496	328.339	-0.727374	0.622005	-1.1694	0.242242	1	SLC2A10
ENSG00000101040	1261.5	-0.418568	0.45037	-0.929388	0.352688	1	ZMYND8
ENSG00000124151	999.11	0.101038	0.460405	0.219454	0.826297	1	NCOA3
ENSG00000196562	5262.94	-1.06235	0.560585	-1.89508	0.0580822	1	SULF2
ENSG00000124126	1515.95	-0.522663	0.615323	-0.849413	0.395652	1	PREX1
ENSG00000124198	1193.12	0.12093	0.396969	0.304633	0.760645	1	ARFGEF2
ENSG00000124207	1079.36	-0.0866464	0.488863	-0.177241	0.859319	1	CSE1L
ENSG00000124214	3606.6	-0.261095	0.364716	-0.715885	0.474062	1	STAU1
ENSG00000124228	945.33	0.0810888	0.441964	0.183474	0.854426	1	DDX27
ENSG00000124201	3619.38	-0.233198	0.331761	-0.70291	0.482112	1	ZNFX1
ENSG00000177410	985.094	0.237761	0.467057	0.509062	0.610708	1	ZFAS1
ENSG00000124212	595.508	-0.106441	0.583824	-0.182317	0.855334	1	PTGIS
ENSG00000158470	1005.7	0.599512	0.330483	1.81405	0.0696702	1	B4GALT5
ENSG00000124226	2395.76	0.185818	0.402869	0.461238	0.644628	1	RNF114
ENSG00000240849	686.151	-0.293087	0.340029	-0.861949	0.388716	1	TMEM189
ENSG00000196396	1115.35	0.59397	0.513267	1.15724	0.247176	1	PTPN1
ENSG00000124171	2102.66	0.00387208	0.572221	0.00676675	0.994601	1	PARD6B
ENSG00000124243	339.082	-0.617395	0.499735	-1.23544	0.216665	1	BCAS4
ENSG00000101126	1584.85	0.361012	0.360076	1.0026	0.316054	1	ADNP
ENSG00000000419	726.324	0.211355	0.452612	0.466967	0.640523	1	DPM1
ENSG00000054793	783.536	-0.462664	0.43071	-1.07419	0.282738	1	ATP9A
ENSG00000020256	358.919	-0.614056	0.531906	-1.15444	0.248318	1	ZFP64
ENSG00000171940	598.595	0.144971	0.409833	0.353731	0.72354	1	ZNF217
ENSG00000101132	689.824	0.0523542	0.425029	0.123178	0.901966	1	PFDN4
ENSG00000124098	1645.84	-0.381034	0.427465	-0.89138	0.372725	1	FAM210B
ENSG00000101138	848.92	-0.0768272	0.337234	-0.227816	0.81979	1	CSTF1
ENSG00000022277	2822.96	-0.1516	0.351399	-0.431418	0.666165	1	RTFDC1
ENSG00000124225	2895.72	-0.534787	0.523446	-1.02167	0.306939	1	PMEPA1
ENSG00000124209	1610.94	0.128382	0.283884	0.452233	0.651101	1	RAB22A
ENSG00000124164	1688.09	0.0646747	0.395736	0.163429	0.870181	1	VAPB
ENSG00000124222	964.859	0.14521	0.396616	0.366122	0.714274	1	STX16
ENSG00000215440	493.198	-0.115376	0.366032	-0.315207	0.752604	1	NPEPL1
ENSG00000087460	13616.3	-0.246089	0.285554	-0.861793	0.388802	1	GNAS
ENSG00000101158	1816.56	-0.0189942	0.406501	-0.0467262	0.962731	1	NELFCD
ENSG00000101160	242.375	-0.0893959	0.511507	-0.17477	0.861261	1	CTSZ
ENSG00000124172	5935.62	0.140966	0.292947	0.4812	0.630375	1	ATP5E
ENSG00000196227	685.855	0.0102712	0.40737	0.0252134	0.979885	1	FAM217B
ENSG00000101182	6417.03	0.146031	0.257756	0.566547	0.571022	1	PSMA7
ENSG00000101181	530.662	-0.333043	0.389349	-0.855385	0.392338	1	MTG2
ENSG00000130703	1112.16	0.16947	0.378235	0.448054	0.654114	1	OSBPL2
ENSG00000130706	2564.52	-0.0707841	0.392629	-0.180282	0.856931	1	ADRM1
ENSG00000130702	3313.17	0.127192	0.342188	0.371704	0.710113	1	LAMA5
ENSG00000171858	2549.29	0.311198	0.422999	0.735695	0.461917	1	RPS21
ENSG00000101189	427.957	-0.0160483	0.388149	-0.0413457	0.96702	1	MRGBP
ENSG00000060491	982.227	0.112258	0.360964	0.310995	0.755804	1	OGFR
ENSG00000101191	1340.1	0.248969	0.274964	0.90546	0.365222	1	DIDO1
ENSG00000101193	1421.8	0.0754319	0.475575	0.158612	0.873975	1	GID8
ENSG00000149658	1171.97	-0.6005	0.392702	-1.52915	0.126227	1	YTHDF1
ENSG00000101199	948.559	0.0580386	0.450046	0.128961	0.897388	1	ARFGAP1
ENSG00000125534	754.769	0.106334	0.556435	0.191098	0.848449	1	PPDPF
ENSG00000197457	433.418	0.4429	0.589829	0.750896	0.452715	1	STMN3
ENSG00000101246	1628.85	-0.131353	0.403657	-0.325407	0.744873	1	ARFRP1
ENSG00000197114	152.723	0.0914268	0.63875	0.143134	0.886185	1	ZGPAT
ENSG00000125520	281.475	-0.118946	0.492325	-0.241601	0.809089	1	SLC2A4RG
ENSG00000130584	780.294	-0.388392	0.392841	-0.988673	0.322823	1	ZBTB46
ENSG00000101150	3218.94	0.100759	0.259016	0.389007	0.697271	1	TPD52L2
ENSG00000101152	1223.72	-0.0577406	0.438769	-0.131597	0.895303	1	DNAJC5
ENSG00000198276	729.528	0.231643	0.367934	0.629578	0.528971	1	UCKL1
ENSG00000101161	3367.16	-0.244753	0.424519	-0.576542	0.564249	1	PRPF6
ENSG00000171703	1799.59	-0.21138	0.370075	-0.571181	0.567877	1	TCEA2
ENSG00000171700	387.99	0.346478	0.870056	0.398224	0.690465	1	RGS19
ENSG00000203880	1692.73	-0.502567	0.302625	-1.66069	0.0967751	1	PCMTD2
ENSG00000105556	323.117	-0.055653	0.5278	-0.105443	0.916024	1	MIER2
ENSG00000129946	341.113	-0.463113	0.768913	-0.602296	0.546977	1	SHC2
ENSG00000172270	14518.1	-0.0287825	0.406543	-0.0707982	0.943558	1	BSG
ENSG00000099821	1074.99	-0.731782	0.45145	-1.62096	0.105026	1	POLRMT
ENSG00000070423	770.76	0.0872127	0.4147	0.210303	0.833431	1	RNF126
ENSG00000070404	650.362	-0.66736	0.80715	-0.82681	0.408345	1	FSTL3
ENSG00000099864	734.546	0.282564	0.648467	0.435742	0.663024	1	PALM
ENSG00000099812	556.118	1.2343	0.910887	1.35505	0.175401	1	MISP
ENSG00000011304	2993.27	0.119639	0.318792	0.375287	0.707447	1	PTBP1
ENSG00000175221	1058.1	-0.245897	0.543221	-0.452665	0.65079	1	MED16
ENSG00000198858	862.183	0.0533706	0.450517	0.118465	0.905699	1	R3HDM4
ENSG00000116017	281.343	-0.274171	0.415027	-0.660611	0.508862	1	ARID3A
ENSG00000065268	1430.69	0.584701	0.512739	1.14035	0.254141	1	WDR18
ENSG00000064666	2405.81	-0.1434	0.455425	-0.314872	0.752859	1	CNN2
ENSG00000064687	326.308	0.122627	0.562327	0.21807	0.827374	1	ABCA7
ENSG00000180448	1632.86	-0.361437	0.544107	-0.664275	0.506514	1	HMHA1
ENSG00000099817	4793.33	0.0529775	0.369223	0.143484	0.885908	1	POLR2E
ENSG00000167468	9033.65	0.555062	0.402375	1.37946	0.167752	1	GPX4
ENSG00000118046	1078.98	-1.09642	0.594191	-1.84524	0.0650033	1	STK11
ENSG00000099624	2764.95	-0.445361	0.361465	-1.2321	0.217912	1	ATP5D
ENSG00000167470	474.552	0.064763	0.572533	0.113117	0.909938	1	MIDN
ENSG00000099622	8214.42	-0.489002	0.330446	-1.47983	0.13892	1	CIRBP
ENSG00000228300	570.787	-0.397754	0.534568	-0.744066	0.456837	1	C19orf24
ENSG00000160953	1471.37	-0.123969	0.276807	-0.447854	0.654258	1	MUM1
ENSG00000115286	1820.98	0.0503378	0.419777	0.119915	0.90455	1	NDUFS7
ENSG00000130005	1172.14	1.14287	0.560701	2.03829	0.0415207	1	GAMT
ENSG00000071626	240.592	-0.0526669	0.503621	-0.104577	0.916712	1	DAZAP1
ENSG00000115268	6749.09	0.321227	0.393186	0.816985	0.413937	1	RPS15
ENSG00000119559	1143.32	0.145125	0.455765	0.31842	0.750167	1	C19orf25
ENSG00000071655	1101.72	-0.0310969	0.451743	-0.0688375	0.945119	1	MBD3
ENSG00000127540	3752.53	0.166714	0.377839	0.441232	0.659045	1	UQCR11
ENSG00000071564	387.108	-0.718016	0.574363	-1.25011	0.21126	1	TCF3
ENSG00000079313	174.834	0.361425	0.51381	0.703422	0.481793	1	REXO1
ENSG00000129968	1237.68	-0.121341	0.409906	-0.296021	0.767214	1	ABHD17A
ENSG00000227500	588.247	0.142315	0.364186	0.390776	0.695963	1	SCAMP4
ENSG00000133275	714.723	-0.888982	0.524916	-1.69357	0.0903473	1	CSNK1G2
ENSG00000133243	441.613	0.469032	0.490495	0.956241	0.33895	1	BTBD2
ENSG00000099875	953.895	-0.391077	0.551151	-0.709564	0.477975	1	MKNK2
ENSG00000172081	1320.02	0.170564	0.245763	0.694018	0.487671	1	MOB3A
ENSG00000065000	2525.86	-0.249626	0.359628	-0.694123	0.487605	1	AP3D1
ENSG00000104886	1963.42	0.218133	0.432145	0.504768	0.613722	1	PLEKHJ1
ENSG00000104897	211.739	0.45188	0.560903	0.80563	0.420456	1	SF3A2
ENSG00000104904	14418.3	0.232714	0.314647	0.739602	0.459541	1	OAZ1
ENSG00000130332	1216.63	0.0719091	0.539245	0.133351	0.893915	1	LSM7
ENSG00000005206	543.796	-0.248696	0.372782	-0.667135	0.504686	1	SPPL2B
ENSG00000099800	2059.38	0.156315	0.356321	0.438692	0.660884	1	TIMM13
ENSG00000176619	510.623	-0.949548	0.489041	-1.94165	0.052179	1	LMNB2
ENSG00000099860	1538.95	0.569188	0.543601	1.04707	0.295068	1	GADD45B
ENSG00000176533	471.973	-0.356389	0.559464	-0.637018	0.524113	1	GNG7
ENSG00000141873	869.575	-0.409922	0.402597	-1.01819	0.308586	1	SLC39A3
ENSG00000104969	2145.34	-0.00833676	0.358804	-0.0232349	0.981463	1	SGTA
ENSG00000172009	512.836	0.340138	0.742327	0.458205	0.646805	1	THOP1
ENSG00000065717	1428.23	-0.443444	0.632919	-0.700633	0.483532	1	TLE2
ENSG00000104964	3949.59	-0.781054	0.40986	-1.90566	0.0566944	1	AES
ENSG00000088256	2142.76	-0.125547	0.409161	-0.306841	0.758964	1	GNA11
ENSG00000125910	273.427	-1.17455	0.884303	-1.32822	0.184106	1	S1PR4
ENSG00000125912	1085.89	-0.0970018	0.370756	-0.261632	0.793605	1	NCLN
ENSG00000141905	2174.72	-0.0148479	0.423349	-0.0350725	0.972022	1	NFIC
ENSG00000095932	5551.96	-0.0299505	0.703238	-0.0425894	0.966029	1	SMIM24
ENSG00000129932	596.685	-0.268366	0.440355	-0.609431	0.542239	1	DOHH
ENSG00000161091	1309.66	-0.000214845	0.495758	-0.000433367	0.999654	1	MFSD12
ENSG00000064961	2614.3	0.0689699	0.442396	0.155901	0.876111	1	HMG20B
ENSG00000006638	1409.86	-0.660989	0.527253	-1.25365	0.209971	1	TBXA2R
ENSG00000105298	249.395	0.135485	0.558689	0.242506	0.808388	1	CACTIN
ENSG00000186111	995.483	0.0817444	0.350448	0.233257	0.815562	1	PIP5K1C
ENSG00000011132	518.451	0.866166	0.557909	1.55252	0.120538	1	APBA3
ENSG00000183617	781.556	0.513768	0.413123	1.24362	0.213639	1	MRPL54
ENSG00000007264	666.447	-0.987649	0.54123	-1.82482	0.0680278	1	MATK
ENSG00000167657	1177.19	0.252683	0.352216	0.717409	0.473122	1	DAPK3
ENSG00000167658	13343.9	0.364126	0.285652	1.27472	0.202409	1	EEF2
ENSG00000105229	525.064	-0.264319	0.386533	-0.683821	0.494088	1	PIAS4
ENSG00000105248	499.89	0.204161	0.523837	0.389741	0.696728	1	CCDC94
ENSG00000178078	579.253	0.407112	0.532594	0.764395	0.444632	1	STAP2
ENSG00000008382	218.517	-0.252477	0.645004	-0.391434	0.695476	1	MPND
ENSG00000141985	839.168	0.127918	0.282461	0.45287	0.650642	1	SH3GL1
ENSG00000167671	1349.77	0.498709	0.389155	1.28152	0.200012	1	UBXN6
ENSG00000167674	764.962	-0.00642298	0.361053	-0.0177896	0.985807	1	HDGFRP2
ENSG00000185361	1174.29	0.250055	0.475651	0.525712	0.599088	1	TNFAIP8L1
ENSG00000074842	3072.61	0.364722	0.343573	1.06156	0.288437	1	C19orf10
ENSG00000142002	595.424	0.180486	0.500545	0.36058	0.718413	1	DPP9
ENSG00000127666	210.276	0.234958	0.541532	0.433876	0.664379	1	TICAM1
ENSG00000105355	1318.33	-0.326274	0.402628	-0.81036	0.417733	1	PLIN3
ENSG00000127663	906.618	-0.0526327	0.43551	-0.120853	0.903807	1	KDM4B
ENSG00000105426	406.685	0.0651801	0.571636	0.114024	0.909219	1	PTPRS
ENSG00000130254	1249.71	0.39713	0.408436	0.972319	0.330892	1	SAFB2
ENSG00000160633	1531.01	-0.0766984	0.399554	-0.19196	0.847774	1	SAFB
ENSG00000130255	6505.22	0.104332	0.392991	0.265483	0.790637	1	RPL36
ENSG00000174917	1907.82	0.151015	0.380077	0.397328	0.691126	1	C19orf70
ENSG00000167733	327.864	-0.0340171	0.52616	-0.0646517	0.948451	1	HSD11B1L
ENSG00000196365	1463.55	0.13362	0.367301	0.36379	0.716015	1	LONP1
ENSG00000141994	534.493	0.0527808	0.608027	0.0868066	0.930825	1	DUS3L
ENSG00000174886	1261.57	0.0724852	0.411008	0.176359	0.860012	1	NDUFA11
ENSG00000105519	295.647	0.0364926	0.74187	0.04919	0.960768	1	CAPS
ENSG00000031823	374.491	0.171747	0.426709	0.402491	0.687322	1	RANBP3
ENSG00000130382	500.817	0.110777	0.457981	0.24188	0.808873	1	MLLT1
ENSG00000125656	1663.73	0.142469	0.522094	0.272881	0.784945	1	CLPP
ENSG00000125652	1700.51	0.128797	0.420431	0.306344	0.759342	1	ALKBH7
ENSG00000125651	1561.69	0.249954	0.308643	0.809848	0.418028	1	GTF2F1
ENSG00000088247	560.183	0.154756	0.476748	0.324608	0.745478	1	KHSRP
ENSG00000125648	1003.22	-0.0211822	0.580503	-0.0364893	0.970892	1	SLC25A23
ENSG00000125730	2315.4	0.0120913	1.27357	0.00949403	0.992425	1	C3
ENSG00000125734	3412.63	-0.0525677	0.424061	-0.123962	0.901345	1	GPR108
ENSG00000125733	1284.74	0.109318	0.414594	0.263675	0.79203	1	TRIP10
ENSG00000171105	2560.75	0.0883541	0.512434	0.17242	0.863107	1	INSR
ENSG00000104883	291.69	0.0503598	0.678302	0.074244	0.940816	1	PEX11G
ENSG00000198816	514.562	-0.0433787	0.544875	-0.0796122	0.936546	1	ZNF358
ENSG00000090674	564.381	0.408274	0.502528	0.81244	0.416539	1	MCOLN1
ENSG00000032444	364.528	0.397183	0.435286	0.912465	0.361524	1	PNPLA6
ENSG00000229833	961.683	-0.05101	0.456897	-0.111645	0.911105	1	PET100
ENSG00000076944	524.608	0.398532	0.50969	0.781912	0.434267	1	STXBP2
ENSG00000142459	286.907	0.304998	0.499679	0.610388	0.541605	1	EVI5L
ENSG00000076984	237.394	0.0185616	0.539392	0.034412	0.972549	1	MAP2K7
ENSG00000104976	549.393	0.330579	0.457559	0.722482	0.469998	1	SNAPC2
ENSG00000104980	608.343	0.0378696	0.598507	0.0632733	0.949549	1	TIMM44
ENSG00000066044	1210.31	-0.467531	0.392905	-1.18993	0.234073	1	ELAVL1
ENSG00000090661	599.526	0.541074	0.419317	1.29037	0.196922	1	CERS4
ENSG00000167775	1482.83	-0.116632	0.465306	-0.250657	0.802079	1	CD320
ENSG00000233927	4179.6	0.124701	0.449073	0.277686	0.781254	1	RPS28
ENSG00000167772	874.114	-0.254011	1.11018	-0.228801	0.819024	1	ANGPTL4
ENSG00000269386	160.441	-0.179188	0.820157	-0.218479	0.827056	1	RAB11B-AS1
ENSG00000185236	2305.16	-0.212016	0.428528	-0.494753	0.620774	1	RAB11B
ENSG00000099785	1666.78	0.0138944	0.54135	0.0256662	0.979524	1	MARCH2
ENSG00000099783	4850	-0.205893	0.308683	-0.667004	0.50477	1	HNRNPM
ENSG00000133250	175.35	-1.13387	0.656927	-1.72603	0.0843422	1	ZNF414
ENSG00000142347	423.804	0.897002	0.628739	1.42667	0.153675	1	MYO1F
ENSG00000167785	346.646	-0.121036	0.56583	-0.213908	0.830619	1	ZNF558
ENSG00000130803	612.021	0.170837	0.436183	0.391665	0.695306	1	ZNF317
ENSG00000196110	146.275	0.797426	0.791249	1.00781	0.313547	1	ZNF699
ENSG00000188321	515.509	-0.570295	0.575005	-0.991808	0.321291	1	ZNF559
ENSG00000174652	714.519	-0.0625126	0.549651	-0.113732	0.909451	1	ZNF266
ENSG00000276483	308.823	-0.998381	0.52399	-1.90534	0.0567355	1	CTC-543D15.7
ENSG00000130818	526.246	0.380445	0.581051	0.654754	0.512626	1	ZNF426
ENSG00000197961	557.075	0.240236	0.408307	0.588372	0.556283	1	ZNF121
ENSG00000171469	463.271	-0.547356	0.772044	-0.70897	0.478343	1	ZNF561
ENSG00000267106	186.125	0.00642335	0.552094	0.0116345	0.990717	1	ZNF561-AS1
ENSG00000171466	612.522	-0.378131	0.421676	-0.896733	0.369861	1	ZNF562
ENSG00000196605	185.229	-0.116908	0.649703	-0.179941	0.857199	1	ZNF846
ENSG00000127452	417.663	-0.0521068	0.425691	-0.122405	0.902578	1	FBXL12
ENSG00000198258	3610.52	0.0550127	0.291485	0.188732	0.850303	1	UBL5
ENSG00000127445	3614.24	-0.278257	0.389001	-0.71531	0.474418	1	PIN1
ENSG00000130813	842.573	-0.0102592	0.379252	-0.0270512	0.978419	1	C19orf66
ENSG00000130811	2613.08	-0.012919	0.294114	-0.0439252	0.964964	1	EIF3G
ENSG00000130816	1067.41	0.194541	0.400671	0.485537	0.627295	1	DNMT1
ENSG00000175898	227.506	0.0904607	0.583137	0.155128	0.876721	1	CTD-2369P2.2
ENSG00000105364	664.472	0.220901	0.384937	0.573863	0.56606	1	MRPL4
ENSG00000090339	1572.95	-0.337076	0.506567	-0.665413	0.505786	1	ICAM1
ENSG00000105397	1275.75	-0.338037	0.4192	-0.806385	0.420021	1	TYK2
ENSG00000105401	2200.86	-0.157625	0.315514	-0.499583	0.617369	1	CDC37
ENSG00000065989	657.054	-0.452923	0.586377	-0.772409	0.439872	1	PDE4A
ENSG00000079999	2667.02	0.0298971	0.271308	0.110196	0.912254	1	KEAP1
ENSG00000130734	434.862	-0.367365	1.21534	-0.302275	0.762443	1	ATG4D
ENSG00000129347	717.69	-0.252048	0.608681	-0.414089	0.678809	1	KRI1
ENSG00000129355	675.62	-0.56713	0.572628	-0.990399	0.321979	1	CDKN2D
ENSG00000129354	834.149	-0.178371	0.691807	-0.257833	0.796536	1	AP1M2
ENSG00000267100	759.353	-0.254746	0.382915	-0.665283	0.50587	1	ILF3-AS1
ENSG00000129351	3098.19	-0.168845	0.288199	-0.585862	0.557968	1	ILF3
ENSG00000213339	724.124	0.393576	0.484345	0.812593	0.416451	1	QTRT1
ENSG00000079805	3351.06	0.317685	0.322556	0.984898	0.324674	1	DNM2
ENSG00000099203	661.504	-0.216886	0.474053	-0.457515	0.647301	1	TMED1
ENSG00000130733	782.327	-0.115743	0.36512	-0.316998	0.751245	1	YIPF2
ENSG00000142444	371.02	-0.047313	0.402362	-0.117588	0.906394	1	C19orf52
ENSG00000127616	2184.12	0.135714	0.321195	0.422528	0.67264	1	SMARCA4
ENSG00000130164	1123.06	0.856942	0.731932	1.17079	0.241682	1	LDLR
ENSG00000197256	2732.19	0.0784855	0.453687	0.172995	0.862656	1	KANK2
ENSG00000130158	1839.94	-0.524221	0.487965	-1.0743	0.282689	1	DOCK6
ENSG00000105514	349.244	-0.342171	0.562382	-0.608431	0.542902	1	RAB3D
ENSG00000105518	2413.32	-3.67061e-05	0.376434	-9.751e-05	0.999922	1	TMEM205
ENSG00000183401	494.056	-0.211758	0.493651	-0.428962	0.667951	1	CCDC159
ENSG00000105520	607.151	0.374433	0.404767	0.925058	0.354936	1	LPPR2
ENSG00000173928	239.269	-0.353054	0.549415	-0.642599	0.520485	1	SWSAP1
ENSG00000187266	378.691	-0.835459	0.580902	-1.43821	0.150375	1	EPOR
ENSG00000205517	400.165	0.233798	0.470181	0.497251	0.619012	1	RGL3
ENSG00000130175	1553.38	-0.0820806	0.345615	-0.237492	0.812275	1	PRKCSH
ENSG00000130159	1026.53	-0.201423	0.44162	-0.456101	0.648318	1	ECSIT
ENSG00000130165	1146.53	0.241556	0.348469	0.693194	0.488188	1	ELOF1
ENSG00000198551	498.423	0.342724	0.570459	0.600787	0.547982	1	ZNF627
ENSG00000171295	235.343	0.408903	0.941132	0.434481	0.66394	1	ZNF440
ENSG00000171291	275.305	-0.0566016	0.503558	-0.112403	0.910504	1	ZNF439
ENSG00000198429	202.899	0.885542	0.533237	1.66069	0.0967756	1	ZNF69
ENSG00000197647	214.335	0.0224773	0.852918	0.0263534	0.978975	1	ZNF433
ENSG00000223547	391.63	-0.00379301	0.447821	-0.00846991	0.993242	1	ZNF844
ENSG00000214189	215.924	-0.804816	0.987092	-0.81534	0.414878	1	ZNF788
ENSG00000196646	458.059	-0.275342	0.672835	-0.409226	0.682374	1	ZNF136
ENSG00000197857	893.275	-0.223772	0.584351	-0.382941	0.701763	1	ZNF44
ENSG00000173875	1165.43	0.172482	0.372977	0.462447	0.643761	1	ZNF791
ENSG00000178464	140.539	0.0590073	0.464142	0.127132	0.898836	1	CTD-2192J16.15
ENSG00000104774	810.557	0.492467	0.333356	1.4773	0.139595	1	MAN2B1
ENSG00000123154	201.041	-0.305471	0.53351	-0.572569	0.566937	1	WDR83
ENSG00000105583	2029.22	-0.0567204	0.323864	-0.175137	0.860972	1	WDR83OS
ENSG00000095059	1172.38	-0.144565	0.436683	-0.331052	0.740605	1	DHPS
ENSG00000132004	265.549	0.196	0.437168	0.44834	0.653908	1	FBXW9
ENSG00000105576	661.083	0.132187	0.511058	0.258653	0.795903	1	TNPO2
ENSG00000123144	2468.91	0.261074	0.355802	0.733762	0.463094	1	C19orf43
ENSG00000198356	2093.64	0.191521	0.420617	0.455332	0.64887	1	ASNA1
ENSG00000095066	361.59	0.227098	0.558181	0.406853	0.684116	1	HOOK2
ENSG00000171223	1320.53	0.63793	0.578988	1.1018	0.270548	1	JUNB
ENSG00000167815	4646.94	0.559551	0.449589	1.24458	0.213285	1	PRDX2
ENSG00000104889	299.304	-0.031405	0.678492	-0.0462865	0.963082	1	RNASEH2A
ENSG00000105612	1793.96	-0.433902	0.384558	-1.12831	0.259187	1	DNASE2
ENSG00000179115	2076.94	-0.0982057	0.354734	-0.276844	0.7819	1	FARSA
ENSG00000179218	2996.44	0.279783	0.313458	0.892568	0.372088	1	CALR
ENSG00000179262	3191.59	0.148358	0.375267	0.39534	0.692592	1	RAD23A
ENSG00000179271	2600.24	0.234639	0.251794	0.93187	0.351404	1	GADD45GIP1
ENSG00000008441	221.603	0.12612	0.564918	0.223254	0.823338	1	NFIX
ENSG00000104903	445.663	-1.77659	0.834679	-2.12847	0.0332982	1	LYL1
ENSG00000104907	648.71	0.0307093	0.516139	0.0594982	0.952555	1	TRMT1
ENSG00000104915	1523.54	0.331344	0.411356	0.805492	0.420536	1	STX10
ENSG00000160888	2010.91	-0.366534	0.442522	-0.828282	0.407511	1	IER2
ENSG00000104957	599.77	0.103308	0.399289	0.258729	0.795844	1	CCDC130
ENSG00000037757	377.8	-0.0538145	0.700663	-0.0768052	0.938779	1	MRI1
ENSG00000104979	2415.1	0.288199	0.443192	0.650281	0.515511	1	C19orf53
ENSG00000267519	467.54	-0.821495	0.800973	-1.02562	0.30507	1	CTD-3252C9.4
ENSG00000132024	705.631	0.411744	0.425182	0.968396	0.332846	1	CC2D1A
ENSG00000104998	645.156	-0.0109286	0.578004	-0.0189075	0.984915	1	IL27RA
ENSG00000141858	260.992	-0.41258	0.599702	-0.687975	0.491469	1	SAMD1
ENSG00000072062	293.235	0.216644	0.579531	0.373827	0.708533	1	PRKACA
ENSG00000123146	2232.3	0.390257	0.594056	0.656935	0.511222	1	CD97
ENSG00000123136	951.585	0.428725	0.333821	1.2843	0.199038	1	DDX39A
ENSG00000123159	1778.86	0.0965718	0.312188	0.309339	0.757064	1	GIPC1
ENSG00000132002	3070.5	0.580855	0.371112	1.56517	0.117542	1	DNAJB1
ENSG00000099797	3271.06	0.0648624	0.354201	0.183123	0.854701	1	TECR
ENSG00000099795	3534.63	0.0422864	0.356893	0.118485	0.905683	1	NDUFB7
ENSG00000160961	436.863	-0.955021	0.583618	-1.63638	0.10176	1	ZNF333
ENSG00000105137	1047.42	0.125072	0.419763	0.297959	0.765735	1	SYDE1
ENSG00000105135	3056.21	0.296129	0.434286	0.681877	0.495317	1	ILVBL
ENSG00000074181	2098.17	0.270073	0.525539	0.513897	0.607324	1	NOTCH3
ENSG00000141867	1471.18	-0.256444	0.428974	-0.597809	0.549967	1	BRD4
ENSG00000105127	749.12	0.00261259	0.368899	0.00708212	0.994349	1	AKAP8
ENSG00000011243	874.574	-0.26992	0.366274	-0.736933	0.461163	1	AKAP8L
ENSG00000011451	383.053	-0.0534287	0.375618	-0.142242	0.886889	1	WIZ
ENSG00000167460	11224.8	0.0841982	0.434706	0.19369	0.846419	1	TPM4
ENSG00000167461	827.055	-0.230031	0.327262	-0.702897	0.48212	1	RAB8A
ENSG00000105058	2839.67	-0.181852	0.342354	-0.531181	0.595293	1	FAM32A
ENSG00000072958	2271.25	0.0113954	0.399919	0.0284942	0.977268	1	AP1M1
ENSG00000127527	340.072	-0.673276	0.61643	-1.09222	0.274737	1	EPS15L1
ENSG00000085872	397.11	0.144074	0.533831	0.269887	0.787247	1	CHERP
ENSG00000127526	930.69	-0.707878	0.38336	-1.84651	0.0648186	1	SLC35E1
ENSG00000214046	2264.93	-0.00823471	0.314965	-0.0261448	0.979142	1	SMIM7
ENSG00000269044	246.101	-0.312488	0.39214	-0.796879	0.425521	1	CTC-429P9.3
ENSG00000127511	399.656	0.155338	0.385971	0.40246	0.687346	1	SIN3B
ENSG00000127533	416.497	0.620054	0.851479	0.728208	0.466487	1	F2RL3
ENSG00000099331	881.778	0.0416716	0.566396	0.0735731	0.94135	1	MYO9B
ENSG00000053501	699.176	-0.0294059	0.373992	-0.0786271	0.937329	1	USE1
ENSG00000099330	721.154	-0.0927454	0.448374	-0.206848	0.836128	1	OCEL1
ENSG00000130307	1124.05	-0.550889	0.585944	-0.940174	0.347129	1	USHBP1
ENSG00000105393	1069.67	0.0224711	0.389271	0.0577262	0.953967	1	BABAM1
ENSG00000127220	348.549	-0.0970096	0.639703	-0.151648	0.879465	1	ABHD8
ENSG00000130312	2440.06	0.865198	0.419092	2.06446	0.0389745	1	MRPL34
ENSG00000130311	710.398	0.163596	0.415764	0.393483	0.693962	1	DDA1
ENSG00000130299	203.26	0.0435172	0.491495	0.0885404	0.929447	1	GTPBP3
ENSG00000130300	1463.8	0.358893	0.627536	0.571909	0.567384	1	PLVAP
ENSG00000269640	248.643	-0.680028	0.532775	-1.27639	0.201818	1	CTD-2521M24.9
ENSG00000141971	1194.72	-0.216642	0.341346	-0.634669	0.525644	1	MVB12A
ENSG00000130304	898.649	-0.719436	0.362034	-1.9872	0.0468998	1	SLC27A1
ENSG00000130313	1399.35	0.205203	0.326477	0.628538	0.529652	1	PGLS
ENSG00000130309	1150.83	0.0773737	0.388948	0.198931	0.842317	1	COLGALT1
ENSG00000130479	1143.33	-0.0696159	0.416831	-0.167012	0.867361	1	MAP1S
ENSG00000105639	513.747	-0.124903	0.551765	-0.226371	0.820913	1	JAK3
ENSG00000105640	6618.18	0.21768	0.423788	0.513652	0.607495	1	RPL18A
ENSG00000007080	1852.13	0.134794	0.298085	0.4522	0.651125	1	CCDC124
ENSG00000105643	1373.31	-0.865672	0.47214	-1.83351	0.066727	1	ARRDC2
ENSG00000254858	457.901	0.392805	0.744648	0.527504	0.597843	1	MPV17L2
ENSG00000130522	1123.19	-1.00041	0.517538	-1.93302	0.0532337	1	JUND
ENSG00000130520	2195.92	0.299033	0.32919	0.908389	0.363673	1	LSM4
ENSG00000130517	1428.97	0.668002	0.485285	1.37651	0.168663	1	PGPEP1
ENSG00000105655	3493.09	0.154471	0.407546	0.379026	0.704668	1	ISYNA1
ENSG00000105656	459.556	-0.278055	0.434055	-0.640599	0.521783	1	ELL
ENSG00000105701	2660.02	0.225974	0.328959	0.686937	0.492123	1	FKBP8
ENSG00000105700	1027.66	0.333066	0.390024	0.853964	0.393125	1	KXD1
ENSG00000221983	4606.43	0.426351	0.388637	1.09704	0.272623	1	UBA52
ENSG00000006015	2213.32	0.0358437	0.466931	0.0767644	0.938811	1	C19orf60
ENSG00000005007	1635.14	-0.350927	0.388895	-0.902369	0.366861	1	UPF1
ENSG00000105669	4156.3	0.363628	0.293311	1.23974	0.215073	1	COPE
ENSG00000105671	803	0.139564	0.273736	0.50985	0.610157	1	DDX49
ENSG00000051128	912.254	-0.0322248	0.416977	-0.0772821	0.938399	1	HOMER3
ENSG00000064607	509.871	-0.692463	0.501024	-1.3821	0.166942	1	SUGP2
ENSG00000105676	791.008	0.078982	0.404983	0.195025	0.845373	1	ARMC6
ENSG00000181035	1503.07	0.521192	0.531579	0.98046	0.326859	1	SLC25A42
ENSG00000064545	880.417	-0.129533	0.575529	-0.225067	0.821927	1	TMEM161A
ENSG00000254901	370.364	0.0344749	0.742328	0.0464415	0.962958	1	MEF2BNB
ENSG00000064490	888.958	0.0950439	0.441185	0.215429	0.829433	1	RFXANK
ENSG00000184162	272.896	0.186963	0.502354	0.372173	0.709764	1	NR2C2AP
ENSG00000105705	821.644	-0.229004	0.473731	-0.483405	0.628808	1	SUGP1
ENSG00000129933	1414.16	-0.0444406	0.311705	-0.142573	0.886628	1	MAU2
ENSG00000167491	810.516	-0.0743448	0.409393	-0.181598	0.855898	1	GATAD2A
ENSG00000186010	1248.09	0.102673	0.416301	0.246631	0.805194	1	NDUFA13
ENSG00000089639	257.926	0.414193	0.608358	0.680837	0.495974	1	GMIP
ENSG00000105726	1300.12	-0.439246	0.416915	-1.05356	0.292084	1	ATP13A1
ENSG00000181896	252.56	0.415816	0.706323	0.588705	0.556059	1	ZNF101
ENSG00000081665	540.09	-0.256571	0.621008	-0.413152	0.679495	1	ZNF506
ENSG00000256771	273.259	-0.576827	0.654043	-0.88194	0.377809	1	ZNF253
ENSG00000188171	415.052	0.183457	0.434809	0.421926	0.673079	1	ZNF626
ENSG00000118620	257.362	-0.5352	0.675013	-0.792873	0.427852	1	ZNF430
ENSG00000196705	290.045	-0.234387	0.501614	-0.467267	0.640309	1	ZNF431
ENSG00000182141	341.598	-0.0206938	0.727571	-0.0284423	0.977309	1	ZNF708
ENSG00000196268	356.779	-0.004596	0.482361	-0.00952812	0.992398	1	ZNF493
ENSG00000197013	604.413	-0.289267	0.62371	-0.463784	0.642803	1	ZNF429
ENSG00000198521	159.1	-0.244311	0.518062	-0.471586	0.637222	1	ZNF43
ENSG00000167232	1615.44	-0.0367096	0.595147	-0.0616815	0.950816	1	ZNF91
ENSG00000197372	222.844	-0.227062	0.922365	-0.246174	0.805548	1	ZNF675
ENSG00000261824	278.159	0.485745	0.612259	0.793366	0.427564	1	LINC00662
ENSG00000267575	270.299	-0.185579	0.446924	-0.415236	0.677969	1	CTC-459F4.3
ENSG00000169021	3677.99	0.205349	0.328463	0.625181	0.531852	1	UQCRFS1
ENSG00000105171	1025.76	-0.311892	0.328223	-0.950244	0.341988	1	POP4
ENSG00000131943	865.916	0.730096	0.41493	1.75956	0.0784816	1	C19orf12
ENSG00000105176	679.933	0.060098	0.694626	0.0865184	0.931054	1	URI1
ENSG00000178904	627.8	-0.105546	0.509189	-0.207282	0.835789	1	DPY19L3
ENSG00000105185	1555.97	0.160228	0.397625	0.402961	0.686977	1	PDCD5
ENSG00000105186	767.261	-0.179058	0.556082	-0.322	0.747453	1	ANKRD27
ENSG00000213965	468.114	-0.174368	0.406923	-0.428504	0.668284	1	NUDT19
ENSG00000121289	538.336	0.175184	0.411604	0.425612	0.67039	1	CEP89
ENSG00000076650	264.721	0.473283	0.530679	0.891845	0.372476	1	GPATCH1
ENSG00000153879	738.313	-0.0780213	0.479061	-0.162863	0.870626	1	CEBPG
ENSG00000124299	9553.04	0.908339	0.609978	1.48913	0.136452	1	PEPD
ENSG00000153885	520.645	0.0164535	0.411176	0.0400157	0.968081	1	KCTD15
ENSG00000257103	562.459	-0.1095	0.477059	-0.229532	0.818456	1	LSM14A
ENSG00000166398	201.441	-0.0480796	0.736694	-0.0652639	0.947964	1	KIAA0355
ENSG00000105220	3549.32	0.0516553	0.308402	0.167494	0.866982	1	GPI
ENSG00000126261	2709.19	0.171533	0.450956	0.380378	0.703665	1	UBA2
ENSG00000089335	1020.88	-0.231953	0.372657	-0.622429	0.53366	1	ZNF302
ENSG00000153896	290.834	-0.1984	0.522397	-0.379788	0.704103	1	ZNF599
ENSG00000089351	561.091	-0.467799	0.428299	-1.09223	0.274734	1	GRAMD1A
ENSG00000105707	3083.27	1.26304	1.20531	1.0479	0.294683	1	HPN
ENSG00000089327	872.13	-0.112905	0.667135	-0.169238	0.865609	1	FXYD5
ENSG00000105699	1364.14	0.145255	0.358663	0.40499	0.685485	1	LSR
ENSG00000105698	814.687	0.239535	0.542567	0.441485	0.658862	1	USF2
ENSG00000161249	324.159	0.135412	0.826234	0.16389	0.869818	1	DMKN
ENSG00000105677	3273.02	0.135858	0.345062	0.393721	0.693787	1	TMEM147
ENSG00000126254	1830.23	-0.224992	0.370308	-0.607579	0.543467	1	RBM42
ENSG00000126267	4609.08	0.213949	0.32854	0.651212	0.51491	1	COX6B1
ENSG00000272333	264.787	0.295089	0.589827	0.500297	0.616866	1	KMT2B
ENSG00000161265	217.434	-0.0690456	0.703774	-0.0981076	0.921847	1	U2AF1L4
ENSG00000205155	965.561	0.109849	0.318068	0.345365	0.72982	1	PSENEN
ENSG00000004776	143.163	0.636128	0.727079	0.87491	0.381623	1	HSPB6
ENSG00000250799	3991.26	0.326519	1.03918	0.314208	0.753363	1	PRODH2
ENSG00000161270	9867.39	-0.819802	0.601729	-1.36241	0.173068	1	NPHS1
ENSG00000011600	1211.01	1.04488	1.10407	0.946391	0.343949	1	TYROBP
ENSG00000205138	715.771	-0.0901557	0.482095	-0.187008	0.851654	1	SDHAF1
ENSG00000105270	1531.87	-0.395126	0.37761	-1.04639	0.295382	1	CLIP3
ENSG00000161277	505.713	-0.0214462	0.387353	-0.055366	0.955847	1	THAP8
ENSG00000105258	1099.77	0.0893126	0.400314	0.223106	0.823453	1	POLR2I
ENSG00000105254	3378.99	-0.0304308	0.361772	-0.084116	0.932964	1	TBCB
ENSG00000126247	7792.23	0.16448	0.322073	0.510692	0.609567	1	CAPNS1
ENSG00000161281	2787.02	-0.812402	0.620959	-1.3083	0.190771	1	COX7A1
ENSG00000167635	1074.93	0.016212	0.448646	0.0361354	0.971174	1	ZNF146
ENSG00000232677	464.044	0.418327	0.713337	0.586436	0.557582	1	LINC00665
ENSG00000142065	371.181	0.0935642	0.531113	0.176166	0.860163	1	ZFP14
ENSG00000186017	297.5	0.295981	0.465851	0.635355	0.525197	1	ZNF566
ENSG00000186020	392.358	0.195534	0.476989	0.409934	0.681855	1	ZNF529
ENSG00000189042	365.801	0.136517	0.653565	0.208881	0.834541	1	ZNF567
ENSG00000197863	199.489	0.809283	0.574017	1.40986	0.158581	1	ZNF790
ENSG00000251247	150.829	-0.15985	0.739287	-0.216222	0.828815	1	ZNF345
ENSG00000197050	370.651	0.736792	0.785328	0.938196	0.348144	1	ZNF420
ENSG00000196967	357.465	-0.197857	0.449106	-0.440558	0.659533	1	ZNF585A
ENSG00000245680	334.33	-0.37985	0.535966	-0.708721	0.478497	1	ZNF585B
ENSG00000188283	303.486	-0.22183	0.526118	-0.421636	0.673291	1	ZNF383
ENSG00000181666	944.758	0.5507	0.425468	1.29434	0.195548	1	HKR1
ENSG00000171827	432.406	-0.0889601	0.458665	-0.193954	0.846212	1	ZNF570
ENSG00000188227	205.52	0.204538	0.687532	0.297496	0.766088	1	ZNF793
ENSG00000120784	253.245	0.7492	0.717259	1.04453	0.29624	1	ZFP30
ENSG00000189144	275.63	-0.0928384	0.611541	-0.151811	0.879336	1	ZNF573
ENSG00000167642	6345.98	0.0171248	0.497793	0.0344014	0.972557	1	SPINT2
ENSG00000167641	1875.99	0.673345	0.655474	1.02726	0.304296	1	PPP1R14A
ENSG00000167645	957.209	0.0140721	0.376756	0.0373506	0.970205	1	YIF1B
ENSG00000099337	519.661	-0.687516	0.912711	-0.753268	0.451289	1	KCNK6
ENSG00000099341	4031.48	0.247886	0.273956	0.90484	0.36555	1	PSMD8
ENSG00000130244	388.025	-0.441035	0.363383	-1.21369	0.224865	1	FAM98C
ENSG00000178982	3125.9	0.417661	0.336182	1.24237	0.214102	1	EIF3K
ENSG00000130402	3963.84	-0.088927	0.512387	-0.173554	0.862216	1	ACTN4
ENSG00000104823	6195.97	0.193228	0.35927	0.537833	0.590692	1	ECH1
ENSG00000104824	841.996	-0.607897	0.374158	-1.62471	0.104225	1	HNRNPL
ENSG00000187994	283.339	0.15123	0.612572	0.246877	0.805004	1	RINL
ENSG00000068903	2229.95	-0.102358	0.467764	-0.218824	0.826787	1	SIRT2
ENSG00000104825	392.482	0.073436	0.491223	0.149496	0.881162	1	NFKBIB
ENSG00000128626	1265.11	0.577201	0.379836	1.51961	0.12861	1	MRPS12
ENSG00000269190	1201.03	-0.0955797	0.464155	-0.205922	0.836852	1	FBXO17
ENSG00000130755	1834.24	-0.321256	0.507841	-0.632591	0.527001	1	GMFG
ENSG00000179134	1321.77	-0.31319	0.459252	-0.681956	0.495267	1	SAMD4B
ENSG00000006712	1198.79	0.234723	0.302099	0.776975	0.437173	1	PAF1
ENSG00000063322	2474.29	0.0540319	0.381393	0.14167	0.887341	1	MED29
ENSG00000128016	911.196	0.64862	0.501575	1.29317	0.195953	1	ZFP36
ENSG00000090924	372.892	0.699437	0.652672	1.07165	0.283877	1	PLEKHG2
ENSG00000105193	4798.79	0.337987	0.389369	0.868038	0.385373	1	RPS16
ENSG00000196235	1926.56	-0.154031	0.306113	-0.503184	0.614835	1	SUPT5H
ENSG00000105197	1093.64	0.580074	0.394102	1.47189	0.141052	1	TIMM50
ENSG00000176401	136.682	-1.05199	0.882438	-1.19214	0.233205	1	EID2B
ENSG00000105204	400.27	-0.00938624	0.502975	-0.0186615	0.985111	1	DYRK1B
ENSG00000105202	972.515	0.472696	0.352269	1.34186	0.179641	1	FBL
ENSG00000013275	2842.65	0.380027	0.420011	0.904803	0.36557	1	PSMC4
ENSG00000187187	149.759	-0.630208	0.972791	-0.647835	0.517091	1	ZNF546
ENSG00000197782	254.531	-0.136521	0.821716	-0.166141	0.868046	1	ZNF780A
ENSG00000105221	796.306	-0.350958	0.421135	-0.833363	0.40464	1	AKT2
ENSG00000160392	207.901	-0.402298	0.56809	-0.708159	0.478846	1	C19orf47
ENSG00000105223	8852.22	-0.458732	0.376645	-1.21794	0.223246	1	PLD3
ENSG00000197019	1233.13	0.105419	0.50027	0.210725	0.833102	1	SERTAD1
ENSG00000167565	775.996	-0.313318	0.30589	-1.02428	0.305702	1	SERTAD3
ENSG00000090013	1737.43	0.411396	0.370408	1.11066	0.266716	1	BLVRB
ENSG00000160410	2100.86	-0.0262559	0.385751	-0.0680645	0.945734	1	SHKBP1
ENSG00000090006	4651.28	-0.207727	0.48642	-0.427052	0.669341	1	LTBP4
ENSG00000123815	665.527	-0.125452	0.475979	-0.263565	0.792115	1	ADCK4
ENSG00000086544	569.626	-0.649953	0.578984	-1.12258	0.261618	1	ITPKC
ENSG00000077312	542.912	-0.107223	0.580074	-0.184843	0.853352	1	SNRPA
ENSG00000167578	539.26	0.0411744	0.461569	0.0892053	0.928919	1	RAB4B
ENSG00000269858	917.649	-0.0706722	0.43801	-0.161348	0.871819	1	EGLN2
ENSG00000167601	2547.32	-0.763501	0.56912	-1.34155	0.179743	1	AXL
ENSG00000105323	1460.43	0.123337	0.333001	0.370382	0.711098	1	HNRNPUL1
ENSG00000105329	585.976	0.12589	0.513097	0.245353	0.806183	1	TGFB1
ENSG00000142039	489.908	0.212938	0.489621	0.434904	0.663632	1	CCDC97
ENSG00000123810	262.078	0.838552	0.512653	1.63571	0.1019	1	B9D2
ENSG00000077348	319.486	0.44964	0.576483	0.779972	0.435407	1	EXOSC5
ENSG00000105341	1116.74	0.344427	0.409519	0.841051	0.400319	1	ATP5SL
ENSG00000267107	285.997	-0.496938	0.704736	-0.70514	0.480723	1	PCAT19
ENSG00000105372	15260	0.24027	0.540003	0.444943	0.656361	1	RPS19
ENSG00000076928	1298.47	-0.215527	0.514523	-0.418888	0.675298	1	ARHGEF1
ENSG00000105404	6660.9	-0.215721	0.385063	-0.560222	0.575328	1	RABAC1
ENSG00000105732	601.697	-0.0827203	0.373693	-0.221359	0.824813	1	ZNF574
ENSG00000160570	941.394	-0.219033	0.390491	-0.560917	0.574854	1	DEDD2
ENSG00000167625	347.519	0.353697	0.52564	0.672888	0.501018	1	ZNF526
ENSG00000105723	254.861	-0.52299	0.446039	-1.17252	0.240987	1	GSK3A
ENSG00000079432	269.095	0.337454	0.539407	0.625602	0.531576	1	CIC
ENSG00000105429	800.364	0.0195165	0.479345	0.0407149	0.967523	1	MEGF8
ENSG00000079385	2715.96	-0.0588199	0.418429	-0.140573	0.888207	1	CEACAM1
ENSG00000105755	1256	0.258662	0.558185	0.463399	0.643079	1	ETHE1
ENSG00000073050	697.499	0.0911909	0.428841	0.212645	0.831604	1	XRCC1
ENSG00000234465	252.789	0.219696	0.633334	0.346888	0.728675	1	PINLYP
ENSG00000167378	908.133	0.453122	0.43609	1.03906	0.298779	1	IRGQ
ENSG00000124444	401.563	-0.492263	0.489829	-1.00497	0.314912	1	ZNF576
ENSG00000131116	508.955	-0.116069	0.337619	-0.343788	0.731006	1	ZNF428
ENSG00000011422	442.077	0.162335	0.75769	0.21425	0.830352	1	PLAUR
ENSG00000105771	425.185	0.105836	0.463917	0.228136	0.819541	1	SMG9
ENSG00000167637	186.858	-0.0880275	0.682751	-0.128931	0.897413	1	ZNF283
ENSG00000267680	283.309	-0.458782	0.612382	-0.749176	0.453751	1	ZNF224
ENSG00000263002	268.239	-0.115729	0.636616	-0.181788	0.855749	1	ZNF234
ENSG00000167380	630.506	-0.318072	0.3862	-0.823595	0.41017	1	ZNF226
ENSG00000131115	249.042	0.230926	0.496474	0.465133	0.641836	1	ZNF227
ENSG00000159917	198.522	-0.282237	0.712647	-0.39604	0.692075	1	ZNF235
ENSG00000073008	1303.21	-0.385882	0.489402	-0.788477	0.430418	1	PVR
ENSG00000279095	397.406	-0.888052	0.571904	-1.5528	0.120471	1	AC092066.1
ENSG00000069399	390.712	-0.426498	0.616627	-0.691662	0.489149	1	BCL3
ENSG00000187244	1023.6	-0.845627	0.445416	-1.89851	0.0576287	1	BCAM
ENSG00000130202	6681.47	-0.446003	0.317398	-1.40518	0.159967	1	PVRL2
ENSG00000130204	903.227	-0.851017	0.445061	-1.91214	0.0558585	1	TOMM40
ENSG00000130203	33203.3	-0.246122	0.697197	-0.353016	0.724077	1	APOE
ENSG00000104853	1373.88	-0.0622347	0.394942	-0.157579	0.874788	1	CLPTM1
ENSG00000104856	688.366	-0.363741	0.525967	-0.691566	0.48921	1	RELB
ENSG00000104859	188.321	0.366778	0.644676	0.568933	0.569401	1	CLASRP
ENSG00000142252	413.059	0.412563	0.548705	0.751886	0.45212	1	GEMIN7
ENSG00000007047	298.618	0.160778	0.526189	0.305553	0.759945	1	MARK4
ENSG00000007255	1195.07	0.116237	0.52753	0.220342	0.825604	1	TRAPPC6A
ENSG00000189114	341.258	-0.271433	0.445595	-0.609148	0.542426	1	BLOC1S3
ENSG00000104884	448.501	0.0605617	0.551108	0.109891	0.912496	1	ERCC2
ENSG00000104881	148.036	-0.424759	0.77399	-0.548792	0.583148	1	PPP1R13L
ENSG00000012061	1285.78	0.24067	0.347807	0.691965	0.488959	1	ERCC1
ENSG00000125753	787.371	0.34795	0.393576	0.884073	0.376657	1	VASP
ENSG00000125741	783.849	0.182948	0.557165	0.328355	0.742644	1	OPA3
ENSG00000177464	743.573	-0.562033	0.534936	-1.05065	0.293417	1	GPR4
ENSG00000125746	820.036	0.0415176	0.514337	0.0807205	0.935664	1	EML2
ENSG00000125743	3982.85	0.153368	0.351393	0.436458	0.662505	1	SNRPD2
ENSG00000177051	184.524	-0.271167	0.579785	-0.467702	0.639997	1	FBXO46
ENSG00000104936	803.574	0.561557	0.555583	1.01075	0.312135	1	DMPK
ENSG00000185800	607.173	-0.725457	0.43173	-1.68035	0.0928897	1	DMWD
ENSG00000125755	500.805	0.112524	0.638162	0.176326	0.860038	1	SYMPK
ENSG00000011485	1090.02	0.101451	0.415799	0.243991	0.807238	1	PPP5C
ENSG00000182013	358.842	0.000390308	0.601399	0.000649	0.999482	1	PNMAL1
ENSG00000160014	2207.53	0.130985	0.31132	0.420739	0.673945	1	CALM3
ENSG00000160013	275.158	0.819619	0.811777	1.00966	0.312658	1	PTGIR
ENSG00000105287	834.301	-0.0344029	0.377133	-0.0912223	0.927316	1	PRKD2
ENSG00000090372	1599.22	-0.79938	0.38264	-2.08912	0.036697	1	STRN4
ENSG00000181027	459.489	-1.05755	0.592894	-1.7837	0.0744723	1	FKRP
ENSG00000105281	1258.44	0.330729	0.570386	0.579833	0.562027	1	SLC1A5
ENSG00000042753	1384.2	0.499463	0.421968	1.18365	0.236552	1	AP2S1
ENSG00000160007	1756.19	0.326622	0.357375	0.913948	0.360744	1	ARHGAP35
ENSG00000130748	1248.99	-0.43193	0.493226	-0.875723	0.381181	1	TMEM160
ENSG00000130749	380.405	0.568834	0.545427	1.04291	0.296988	1	ZC3H4
ENSG00000142230	2176.43	0.0230994	0.433344	0.0533049	0.957489	1	SAE1
ENSG00000105321	268.936	0.159516	0.710152	0.224622	0.822274	1	CCDC9
ENSG00000257704	259.297	-0.566772	0.598526	-0.946946	0.343666	1	INAFM1
ENSG00000118162	232.59	0.32708	0.669278	0.488705	0.62505	1	KPTN
ENSG00000105402	1876.03	-0.0707828	0.418492	-0.169138	0.865688	1	NAPA
ENSG00000024422	4055.9	-0.12229	0.511881	-0.238903	0.811181	1	EHD2
ENSG00000105373	4030.71	-0.112164	0.407972	-0.274929	0.783371	1	GLTSCR2
ENSG00000178980	8608.93	0.00638047	0.372461	0.0171306	0.986332	1	SEPW1
ENSG00000105499	828.864	-0.332382	0.60867	-0.546079	0.585012	1	PLA2G4C
ENSG00000105486	336.434	-0.387175	0.390195	-0.992261	0.32107	1	LIG1
ENSG00000105483	802.571	-0.404999	0.42057	-0.962975	0.33556	1	CARD8
ENSG00000142227	4164.43	-0.189542	0.579165	-0.327268	0.743465	1	EMP3
ENSG00000161558	272.656	0.258452	0.82451	0.313461	0.753931	1	TMEM143
ENSG00000105438	2414.5	0.402362	0.295508	1.36159	0.173326	1	KDELR1
ENSG00000105447	1151.68	0.0992767	0.344883	0.287856	0.773457	1	GRWD1
ENSG00000063177	5952.11	0.368643	0.371134	0.993287	0.32057	1	RPL18
ENSG00000063176	350.46	0.3847	0.635991	0.604883	0.545257	1	SPHK2
ENSG00000063180	667.387	-0.596677	0.483081	-1.23515	0.216775	1	CA11
ENSG00000174951	493.118	-0.731214	0.466828	-1.56635	0.117267	1	FUT1
ENSG00000105552	1138.67	-0.247666	0.678328	-0.365112	0.715028	1	BCAT2
ENSG00000105559	984.98	-0.0911259	0.497591	-0.183134	0.854693	1	PLEKHA4
ENSG00000087074	2611.49	-0.42078	0.424535	-0.991157	0.321609	1	PPP1R15A
ENSG00000104805	8127.41	0.018902	0.407158	0.0464243	0.962972	1	NUCB1
ENSG00000087088	925.194	0.716282	0.434472	1.64863	0.0992244	1	BAX
ENSG00000087086	188678	0.858388	0.561785	1.52796	0.126521	1	FTL
ENSG00000104812	831.897	0.156007	0.453636	0.343904	0.730919	1	GYS1
ENSG00000183207	1874.57	0.349948	0.26222	1.33456	0.182021	1	RUVBL2
ENSG00000104852	1894.31	0.0740842	0.375398	0.197348	0.843555	1	SNRNP70
ENSG00000104863	210.241	-0.209405	0.634744	-0.329905	0.741471	1	LIN7B
ENSG00000177380	229.848	-0.676447	0.509786	-1.32692	0.184534	1	PPFIA3
ENSG00000130529	1046.28	-0.753164	0.510645	-1.47492	0.140233	1	TRPM4
ENSG00000063127	133.328	0.0540464	0.793397	0.0681202	0.94569	1	SLC6A16
ENSG00000104894	147.578	-0.449302	0.858951	-0.523082	0.600917	1	CD37
ENSG00000074219	449.21	-0.21355	0.614661	-0.347428	0.72827	1	TEAD2
ENSG00000104872	1092.4	-0.0857613	0.307253	-0.279123	0.780151	1	PIH1D1
ENSG00000161618	952.573	0.0866386	0.500185	0.173213	0.862484	1	ALDH16A1
ENSG00000142541	19434.1	0.394379	0.380368	1.03683	0.299813	1	RPL13A
ENSG00000142534	12979.7	0.161034	0.422538	0.381111	0.703121	1	RPS11
ENSG00000104870	10773.6	0.281027	0.399273	0.703847	0.481528	1	FCGRT
ENSG00000142552	1004.86	0.815251	0.664621	1.22664	0.219958	1	RCN3
ENSG00000142546	2251	0.0726384	0.391632	0.185476	0.852856	1	NOSIP
ENSG00000126458	7447.01	-0.352937	0.447733	-0.788276	0.430536	1	RRAS
ENSG00000126456	848.333	0.338468	0.457215	0.740283	0.459129	1	IRF3
ENSG00000126453	153.447	-0.0514211	0.45473	-0.11308	0.909967	1	BCL2L12
ENSG00000126457	3834.73	0.0728471	0.450068	0.161858	0.871418	1	PRMT1
ENSG00000196961	459.432	0.451793	0.433736	1.04163	0.297583	1	AP2A1
ENSG00000104973	298.845	0.0101864	0.608249	0.0167471	0.986638	1	MED25
ENSG00000039650	793.94	0.011386	0.470151	0.0242178	0.980679	1	PNKP
ENSG00000204673	508.1	0.0891344	0.33218	0.268332	0.788444	1	AKT1S1
ENSG00000104946	447.349	-0.287746	0.430557	-0.66831	0.503936	1	TBC1D17
ENSG00000104951	187.202	0.208926	0.648757	0.32204	0.747422	1	IL4I1
ENSG00000213024	1174.08	0.185214	0.433002	0.427745	0.668837	1	NUP62
ENSG00000169136	366.483	0.0902111	0.762612	0.118292	0.905836	1	ATF5
ENSG00000105053	1191.91	0.377767	0.338762	1.11514	0.264791	1	VRK3
ENSG00000131408	3827.43	-0.294094	0.32783	-0.897091	0.36967	1	NR1H2
ENSG00000161671	905.953	0.041472	0.382462	0.108434	0.913651	1	EMC10
ENSG00000161677	481.762	-0.152822	0.388119	-0.393752	0.693764	1	JOSD2
ENSG00000105472	540.179	-0.313182	0.630926	-0.496384	0.619623	1	CLEC11A
ENSG00000167747	839.28	-0.275127	0.446713	-0.615893	0.537965	1	C19orf48
ENSG00000169035	3221.67	-1.11791	0.666614	-1.67701	0.0935414	1	KLK7
ENSG00000105379	2150.09	0.476693	0.399224	1.19405	0.232459	1	ETFB
ENSG00000105374	394.642	-0.370025	0.743029	-0.497996	0.618487	1	NKG7
ENSG00000182310	182.304	-0.355958	0.513922	-0.692631	0.488541	1	SPACA6P
ENSG00000161551	388.201	-0.904956	0.520973	-1.73705	0.0823787	1	ZNF577
ENSG00000176024	334.599	-0.122802	0.534084	-0.229931	0.818146	1	ZNF613
ENSG00000198093	325.972	-0.835819	0.643544	-1.29878	0.194021	1	ZNF649
ENSG00000256683	413.423	-0.456453	0.429731	-1.06218	0.288153	1	ZNF350
ENSG00000197619	247.34	0.143498	0.65303	0.219742	0.826072	1	ZNF615
ENSG00000142556	352.907	0.310118	0.570392	0.543692	0.586653	1	ZNF614
ENSG00000256087	312.449	-0.175455	0.624802	-0.280817	0.778851	1	ZNF432
ENSG00000204611	212.8	-0.336056	0.833021	-0.403418	0.686641	1	ZNF616
ENSG00000196267	160.056	0.139087	0.696863	0.19959	0.841801	1	ZNF836
ENSG00000105568	8442.76	0.0797616	0.290857	0.274229	0.783909	1	PPP2R1A
ENSG00000196214	660.962	-0.314061	0.459586	-0.683355	0.494382	1	ZNF766
ENSG00000198464	582.418	0.445595	0.589651	0.755694	0.449833	1	ZNF480
ENSG00000221923	534.548	0.375362	0.812772	0.461829	0.644204	1	ZNF880
ENSG00000269834	228.424	-0.214498	0.595335	-0.360298	0.718625	1	ZNF528-AS1
ENSG00000167555	326.753	-0.200904	0.506169	-0.39691	0.691434	1	ZNF528
ENSG00000198482	162.998	-0.209286	0.448266	-0.466879	0.640586	1	ZNF808
ENSG00000167562	223.401	-0.507097	0.551143	-0.920082	0.35753	1	ZNF701
ENSG00000167766	1171.68	-0.0537629	0.486683	-0.110468	0.912038	1	ZNF83
ENSG00000213020	491.057	-0.107081	0.590993	-0.181188	0.85622	1	ZNF611
ENSG00000198538	387.116	-0.177204	0.600246	-0.295218	0.767827	1	ZNF28
ENSG00000204604	422.648	0.20322	0.969313	0.209654	0.833938	1	ZNF468
ENSG00000182986	280.935	-0.92138	0.613917	-1.50082	0.133401	1	ZNF320
ENSG00000170949	783.311	0.136138	0.519173	0.26222	0.793152	1	ZNF160
ENSG00000170954	346.807	-0.696778	0.543781	-1.28136	0.200068	1	ZNF415
ENSG00000197937	319.403	-0.205751	0.575449	-0.35755	0.72068	1	ZNF347
ENSG00000197928	661.928	-0.200854	0.462485	-0.434293	0.664076	1	ZNF677
ENSG00000196417	256.013	-0.229432	0.577999	-0.396942	0.69141	1	ZNF765
ENSG00000160336	254.464	0.467165	0.719884	0.648945	0.516374	1	ZNF761
ENSG00000130844	606.795	0.108552	0.552665	0.196415	0.844285	1	ZNF331
ENSG00000179820	1938.66	0.398911	0.478431	0.833789	0.4044	1	MYADM
ENSG00000170906	1284.62	0.159195	0.35495	0.448502	0.653791	1	NDUFA3
ENSG00000105619	126.771	0.0882093	0.645348	0.136685	0.89128	1	TFPT
ENSG00000105618	501.697	0.121774	0.361458	0.336897	0.736194	1	PRPF31
ENSG00000167608	231.364	0.0418853	0.676199	0.0619424	0.950609	1	TMC4
ENSG00000125505	240.263	0.195096	0.448373	0.43512	0.663475	1	MBOAT7
ENSG00000170892	357.947	0.172528	0.65234	0.264476	0.791413	1	TSEN34
ENSG00000170889	2535.15	0.562543	0.475944	1.18195	0.237224	1	RPS9
ENSG00000125503	935.752	-0.040519	0.516415	-0.0784621	0.93746	1	PPP1R12C
ENSG00000105063	550.594	-0.252568	0.828791	-0.304743	0.760562	1	PPP6R1
ENSG00000133265	921.654	-0.160599	0.380027	-0.4226	0.672587	1	HSPBP1
ENSG00000108107	2669.55	0.285076	0.384123	0.742148	0.457998	1	RPL28
ENSG00000108106	548.665	-0.0317709	0.433254	-0.0733309	0.941543	1	UBE2S
ENSG00000063241	1375.16	0.822596	0.473976	1.73552	0.0826485	1	ISOC2
ENSG00000090971	281.164	0.411316	0.646901	0.635825	0.524891	1	NAT14
ENSG00000171443	609.778	0.0775046	0.359536	0.215569	0.829324	1	ZNF524
ENSG00000213015	604.48	-0.664319	0.426052	-1.55924	0.118938	1	ZNF580
ENSG00000171425	531.256	0.200774	0.492112	0.407985	0.683285	1	ZNF581
ENSG00000173581	218.268	0.338311	0.532685	0.635105	0.52536	1	CCDC106
ENSG00000063245	639.595	0.269713	0.350068	0.770459	0.441028	1	EPN1
ENSG00000167685	723.912	-0.525656	0.488007	-1.07715	0.281414	1	ZNF444
ENSG00000240225	470.318	0.231639	0.497657	0.465459	0.641602	1	ZNF542P
ENSG00000267454	222.199	-0.681875	0.685237	-0.995094	0.319691	1	ZNF582-AS1
ENSG00000198440	340.718	0.395867	0.533802	0.741599	0.45833	1	ZNF583
ENSG00000166770	786.083	-0.304047	0.504913	-0.602177	0.547056	1	ZNF667-AS1
ENSG00000196867	292.221	-0.54484	0.494642	-1.10148	0.270686	1	ZFP28
ENSG00000197016	314.557	0.00651066	0.502027	0.0129688	0.989653	1	ZNF470
ENSG00000083844	617.585	-0.166601	0.517955	-0.321652	0.747717	1	ZNF264
ENSG00000268205	992.03	-0.0477588	0.397498	-0.120148	0.904366	1	CTC-444N24.11
ENSG00000256060	287.967	-0.473267	0.496005	-0.954158	0.340004	1	TRAPPC2B
ENSG00000105136	203.624	-0.472138	0.550229	-0.858075	0.390851	1	ZNF419
ENSG00000152439	204.823	-0.379153	0.641695	-0.590862	0.554613	1	ZNF773
ENSG00000083817	268.826	-1.08562	0.708896	-1.53143	0.125663	1	ZNF416
ENSG00000213762	651.66	-0.433594	0.438897	-0.987918	0.323193	1	ZNF134
ENSG00000121417	345.03	-0.0857753	0.58914	-0.145594	0.884242	1	ZNF211
ENSG00000083814	586.302	-0.105547	0.528522	-0.199702	0.841713	1	ZNF671
ENSG00000152443	311.867	-0.0433534	0.469007	-0.0924367	0.926351	1	ZNF776
ENSG00000083828	157.17	0.0300836	0.694463	0.0433192	0.965447	1	ZNF586
ENSG00000178935	202.193	-0.128255	0.636555	-0.201483	0.840321	1	ZNF552
ENSG00000204514	390.304	-0.24995	0.53626	-0.466098	0.641145	1	ZNF814
ENSG00000198466	227.184	0.240386	0.506165	0.474916	0.634847	1	ZNF587
ENSG00000166704	388.673	-0.320499	0.4632	-0.691923	0.488985	1	ZNF606
ENSG00000176593	196.492	0.337012	0.847752	0.397536	0.690972	1	CTD-2368P22.1
ENSG00000176293	325.024	-0.748319	0.523518	-1.4294	0.152888	1	ZNF135
ENSG00000121413	1286.85	-0.598609	0.306304	-1.9543	0.050666	1	ZSCAN18
ENSG00000171606	850.353	0.389034	0.462162	0.841769	0.399917	1	ZNF274
ENSG00000198131	540.521	-0.228505	0.438482	-0.521128	0.602278	1	ZNF544
ENSG00000142396	412.237	-0.0600941	0.452808	-0.132714	0.894419	1	ERVK3-1
ENSG00000083845	7156.35	0.304275	0.429687	0.708131	0.478864	1	RPS5
ENSG00000131849	205.093	-0.0167195	0.667158	-0.0250607	0.980007	1	ZNF132
ENSG00000083812	359.775	0.322751	0.469424	0.687547	0.491738	1	ZNF324
ENSG00000083838	209.049	0.264974	0.614474	0.431222	0.666307	1	ZNF446
ENSG00000083807	284.513	0.129768	0.549938	0.235969	0.813457	1	SLC27A5
ENSG00000119574	180.059	0.0215742	0.437477	0.0493151	0.960668	1	ZBTB45
ENSG00000130726	2309.79	-0.0777019	0.412576	-0.188334	0.850615	1	TRIM28
ENSG00000130724	3389.22	0.167422	0.241644	0.692846	0.488406	1	CHMP2A
ENSG00000130725	698.176	-1.10889	0.577862	-1.91896	0.0549897	1	UBE2M
ENSG00000099326	566.325	-0.578699	0.592054	-0.977442	0.32835	1	MZF1
ENSG00000213753	1059.48	0.521991	0.444182	1.17517	0.239925	1	CENPBD1P1
ENSG00000100181	276.121	-1.13737	0.657345	-1.73026	0.0835844	1	TPTEP1
ENSG00000177663	888.384	0.159686	0.459726	0.347351	0.728327	1	IL17RA
ENSG00000069998	1130.44	-0.247818	0.493223	-0.502445	0.615354	1	CECR5
ENSG00000093072	1042.77	-0.75202	0.65138	-1.1545	0.248294	1	CECR1
ENSG00000131100	3600.11	0.15794	0.267492	0.590448	0.554891	1	ATP6V1E1
ENSG00000099968	1436.11	-0.26821	0.595722	-0.450227	0.652547	1	BCL2L13
ENSG00000015475	913.328	-0.0628471	0.376909	-0.166743	0.867572	1	BID
ENSG00000243156	184.848	0.0759879	0.610478	0.124473	0.900941	1	MICAL3
ENSG00000215193	501.849	0.274766	0.466594	0.588876	0.555944	1	PEX26
ENSG00000070413	2715.13	-0.298682	0.319514	-0.934802	0.34989	1	DGCR2
ENSG00000100056	523.261	-0.400671	0.435855	-0.919275	0.357952	1	DGCR14
ENSG00000100075	3744.44	-0.141768	0.334667	-0.423611	0.67185	1	SLC25A1
ENSG00000100084	226.083	0.451771	0.591718	0.763491	0.445171	1	HIRA
ENSG00000242259	1668.07	-0.0934727	0.344751	-0.271131	0.78629	1	C22orf39
ENSG00000185608	1715.11	-0.0922811	0.392441	-0.235147	0.814095	1	MRPL40
ENSG00000070010	1957.52	-0.246926	0.403123	-0.612534	0.540185	1	UFD1L
ENSG00000184113	10514.6	-0.64136	0.527076	-1.21683	0.223671	1	CLDN5
ENSG00000184702	442.051	-0.345706	0.496631	-0.696103	0.486364	1	SEPT5
ENSG00000215012	788.57	-0.0893179	0.370986	-0.240758	0.809743	1	C22orf29
ENSG00000184470	1188.35	0.265822	0.398317	0.667362	0.504541	1	TXNRD2
ENSG00000093010	6215.24	-0.0339557	0.373192	-0.0909872	0.927503	1	COMT
ENSG00000099889	719.694	0.814664	0.588482	1.38435	0.166252	1	ARVCF
ENSG00000183597	637.693	-0.00613871	0.362981	-0.0169119	0.986507	1	TANGO2
ENSG00000099899	902.689	0.0424021	0.311179	0.136263	0.891614	1	TRMT2A
ENSG00000099901	1252.07	0.0290631	0.333447	0.0871596	0.930545	1	RANBP1
ENSG00000099904	594.584	-0.0200706	0.505028	-0.0397416	0.968299	1	ZDHHC8
ENSG00000128185	1892.9	0.160572	0.347446	0.462151	0.643973	1	DGCR6L
ENSG00000099910	474.753	0.64469	0.377583	1.70741	0.0877458	1	KLHL22
ENSG00000099917	1582.94	0.128773	0.368702	0.34926	0.726894	1	MED15
ENSG00000241973	1514.59	0.0908821	0.410876	0.221191	0.824944	1	PI4KA
ENSG00000099940	1059.81	0.372349	0.334987	1.11153	0.266339	1	SNAP29
ENSG00000099942	1655.9	-0.186544	0.428644	-0.435197	0.66342	1	CRKL
ENSG00000099949	1443.72	0.185706	0.270627	0.686206	0.492583	1	LZTR1
ENSG00000184436	921.149	0.0306839	0.451218	0.0680023	0.945784	1	THAP7
ENSG00000185651	2577.9	-0.0259931	0.249044	-0.104372	0.916874	1	UBE2L3
ENSG00000161179	552.647	-0.33297	0.799588	-0.416427	0.677098	1	YDJC
ENSG00000128228	1792.43	-0.177447	0.403777	-0.439469	0.660322	1	SDF2L1
ENSG00000100023	632.041	0.137889	0.501772	0.274803	0.783467	1	PPIL2
ENSG00000100030	2779.97	-0.426367	0.313293	-1.36092	0.173539	1	MAPK1
ENSG00000100034	2446.7	-0.650948	0.361825	-1.79907	0.0720081	1	PPM1F
ENSG00000274422	245.49	-0.0288679	0.64157	-0.0449957	0.964111	1	LL22NC03-2H8.5
ENSG00000186716	961.648	0.0394001	0.496033	0.0794304	0.93669	1	BCR
ENSG00000099956	329.732	0.513005	0.514747	0.996616	0.318951	1	SMARCB1
ENSG00000099991	573.573	0.286925	0.487438	0.58864	0.556103	1	CABIN1
ENSG00000099998	1354.22	0.705338	0.62051	1.13671	0.255661	1	GGT5
ENSG00000100014	440.202	0.552075	0.520666	1.06032	0.288997	1	SPECC1L
ENSG00000138867	2536.56	0.760445	0.466669	1.62952	0.103204	1	GUCD1
ENSG00000100028	2372.06	0.186804	0.369374	0.505732	0.613045	1	SNRPD3
ENSG00000100031	2307.14	1.62301	1.17217	1.38462	0.166168	1	GGT1
ENSG00000178026	478.051	-0.260522	0.596741	-0.436576	0.662419	1	LRRC75B
ENSG00000197077	1333.19	0.282942	0.409435	0.691055	0.489531	1	KIAA1671
ENSG00000100058	518.252	0.0721159	0.508156	0.141917	0.887146	1	CRYBB2P1
ENSG00000100099	575.485	-0.266993	0.421809	-0.632972	0.526752	1	HPS4
ENSG00000100104	355.54	-0.347622	0.523858	-0.663582	0.506958	1	SRRD
ENSG00000100109	569.866	0.220827	0.607852	0.363291	0.716387	1	TFIP11
ENSG00000260065	376.262	-1.05377	0.653551	-1.61238	0.106879	1	CTA-445C9.15
ENSG00000128294	2419.71	-0.213704	0.573953	-0.372336	0.709642	1	TPST2
ENSG00000180957	1848.35	0.18837	0.298032	0.632046	0.527357	1	PITPNB
ENSG00000235954	265.826	-0.72625	0.864361	-0.840216	0.400787	1	TTC28-AS1
ENSG00000100154	1148	0.259579	0.545386	0.475955	0.634106	1	TTC28
ENSG00000100209	263.099	0.35298	0.603786	0.584612	0.558808	1	HSCB
ENSG00000186998	2216.88	-0.417205	0.499265	-0.835639	0.403358	1	EMID1
ENSG00000100263	974.742	-0.499483	0.427849	-1.16743	0.243038	1	RHBDD3
ENSG00000182944	6253.63	-0.192711	0.359794	-0.535614	0.592225	1	EWSR1
ENSG00000185340	1252.76	-0.355079	0.304031	-1.1679	0.242845	1	GAS2L1
ENSG00000100280	1358.7	0.473768	0.338186	1.40091	0.161241	1	AP1B1
ENSG00000100296	587.125	0.106226	0.428119	0.248122	0.80404	1	THOC5
ENSG00000184117	2551.64	0.359706	0.488751	0.735969	0.46175	1	NIPSNAP1
ENSG00000186575	1920.45	-0.22321	0.333455	-0.669386	0.50325	1	NF2
ENSG00000100319	690.25	-0.0562652	0.538942	-0.104399	0.916853	1	ZMAT5
ENSG00000184076	5207.53	0.00400245	0.429069	0.00932823	0.992557	1	UQCR10
ENSG00000100325	1580.53	0.0834163	0.436349	0.191169	0.848393	1	ASCC2
ENSG00000100330	249.688	-0.380476	0.441373	-0.862028	0.388672	1	MTMR3
ENSG00000099992	480.253	0.0557063	0.618108	0.0901239	0.928189	1	TBC1D10A
ENSG00000099995	1286.07	0.367062	0.387128	0.948168	0.343044	1	SF3A1
ENSG00000187860	165.875	-0.217582	0.673309	-0.323154	0.746579	1	CCDC157
ENSG00000185339	4532.35	0.849146	0.475081	1.78737	0.0738776	1	TCN2
ENSG00000184792	151.507	0.57569	0.722149	0.79719	0.425341	1	OSBP2
ENSG00000133422	359.268	-0.2133	0.720972	-0.29585	0.767345	1	MORC2
ENSG00000253352	2046.42	-0.164499	0.327465	-0.502341	0.615428	1	TUG1
ENSG00000183963	2285.1	0.0124245	0.487784	0.0254713	0.979679	1	SMTN
ENSG00000198832	6670.61	-0.358773	0.469185	-0.764673	0.444466	1	SELM
ENSG00000138942	1282.58	-0.257626	0.401148	-0.642222	0.520729	1	RNF185
ENSG00000182541	1724.12	-0.24826	0.331769	-0.748293	0.454283	1	LIMK2
ENSG00000100100	3189.36	-0.837449	0.402849	-2.07882	0.0376343	1	PIK3IP1
ENSG00000100105	758.077	-0.596335	0.54304	-1.09814	0.272143	1	PATZ1
ENSG00000185721	1454.58	-0.0472347	0.311016	-0.151872	0.879288	1	DRG1
ENSG00000184708	885.865	0.202668	0.361194	0.561105	0.574726	1	EIF4ENIF1
ENSG00000198089	492.591	-0.0297622	0.635313	-0.0468465	0.962636	1	SFI1
ENSG00000241878	1393.11	-0.762336	0.593441	-1.2846	0.198931	1	PISD
ENSG00000100150	306.331	0.116868	0.575357	0.203122	0.839039	1	DEPDC5
ENSG00000100220	2968.12	0.268959	0.392368	0.685476	0.493043	1	RTCB
ENSG00000100225	4916.48	0.0713473	0.382568	0.186496	0.852056	1	FBXO7
ENSG00000133424	915.541	-0.0383286	0.445123	-0.0861079	0.931381	1	LARGE
ENSG00000100281	725.493	0.374925	0.359046	1.04422	0.296382	1	HMGXB4
ENSG00000100284	1482.1	0.112253	0.36451	0.307955	0.758117	1	TOM1
ENSG00000100297	730.56	0.207047	0.496853	0.416717	0.676886	1	MCM5
ENSG00000221963	2997.28	0.131074	0.492795	0.265982	0.790253	1	APOL6
ENSG00000100320	1040.08	-0.150946	0.35808	-0.421542	0.67336	1	RBFOX2
ENSG00000128284	2097.58	-0.473668	0.466592	-1.01517	0.310027	1	APOL3
ENSG00000100336	221.937	0.664746	0.886573	0.749793	0.45338	1	APOL4
ENSG00000128335	1570.8	-0.560249	0.52306	-1.0711	0.284126	1	APOL2
ENSG00000100342	4102.12	-0.79176	0.586411	-1.35018	0.176958	1	APOL1
ENSG00000100345	24618.5	-0.347323	0.398671	-0.871202	0.383644	1	MYH9
ENSG00000100348	3661.91	0.0261725	0.382046	0.068506	0.945383	1	TXN2
ENSG00000100353	2677.5	0.192556	0.242369	0.794473	0.42692	1	EIF3D
ENSG00000100360	522.987	0.0780258	0.337533	0.231165	0.817187	1	IFT27
ENSG00000128311	973.888	0.567827	0.680103	0.834914	0.403766	1	TST
ENSG00000128309	1781.66	-0.0713039	0.548906	-0.129902	0.896644	1	MPST
ENSG00000100379	462.668	-0.564238	0.540647	-1.04363	0.296655	1	KCTD17
ENSG00000133466	298.237	-0.711333	0.721357	-0.986103	0.324082	1	C1QTNF6
ENSG00000128340	524.518	0.408384	0.849502	0.480733	0.630706	1	RAC2
ENSG00000100055	325.379	1.28143	1.02107	1.25498	0.209486	1	CYTH4
ENSG00000100060	1549.71	-0.769049	0.42197	-1.82252	0.0683756	1	MFNG
ENSG00000100065	1991.55	-0.0481642	0.496447	-0.0970178	0.922712	1	CARD10
ENSG00000128283	2417.35	-0.152006	0.389686	-0.390072	0.696483	1	CDC42EP1
ENSG00000100079	925.452	0.421481	0.722156	0.583643	0.559461	1	LGALS2
ENSG00000100083	1063.52	0.167157	0.334631	0.499526	0.617409	1	GGA1
ENSG00000100097	18723.6	-0.218378	0.533596	-0.409257	0.682351	1	LGALS1
ENSG00000273899	173.569	0.313945	0.725175	0.432922	0.665071	1	NOL12
ENSG00000100106	1001.43	-0.268341	0.420016	-0.638882	0.522899	1	TRIOBP
ENSG00000189060	1965.86	-0.104626	0.393929	-0.265596	0.79055	1	H1F0
ENSG00000100124	751.705	-0.91148	0.492565	-1.85048	0.0642448	1	ANKRD54
ENSG00000100129	2001.95	0.0269235	0.422018	0.063797	0.949132	1	EIF3L
ENSG00000100139	630.055	-0.0277732	0.476087	-0.0583364	0.953481	1	MICALL1
ENSG00000100151	454.819	0.343848	0.425587	0.807937	0.419127	1	PICK1
ENSG00000185022	230.766	0.151063	0.832664	0.181421	0.856037	1	MAFF
ENSG00000198792	1859.47	-0.177519	0.343278	-0.517129	0.605066	1	TMEM184B
ENSG00000213923	1471.77	-0.707279	0.347796	-2.0336	0.0419917	1	CSNK1E
ENSG00000244627	139.443	0.319147	0.572634	0.557332	0.577301	1	RP3-449O17.1
ENSG00000100196	1747.35	-0.570592	0.556819	-1.02473	0.305488	1	KDELR3
ENSG00000100201	5946.47	0.219218	0.380353	0.576354	0.564376	1	DDX17
ENSG00000100211	1266.49	-0.251603	0.339755	-0.740543	0.458971	1	CBY1
ENSG00000100216	1681.33	0.310404	0.243963	1.27234	0.203252	1	TOMM22
ENSG00000100221	713.347	0.529692	0.402928	1.31461	0.188642	1	JOSD1
ENSG00000100226	938.013	0.04918	0.48937	0.100497	0.91995	1	GTPBP1
ENSG00000100246	453.095	0.164906	0.454366	0.362937	0.716652	1	DNAL4
ENSG00000183741	2451.03	0.106344	0.379323	0.280352	0.779208	1	CBX6
ENSG00000244509	1690.74	-0.34852	0.442182	-0.788181	0.430591	1	APOBEC3C
ENSG00000128394	156.69	0.444091	0.7024	0.632249	0.527224	1	APOBEC3F
ENSG00000239713	384.281	0.3356	0.542045	0.619138	0.535825	1	APOBEC3G
ENSG00000100307	1722.93	-0.650111	0.343714	-1.89143	0.0585673	1	CBX7
ENSG00000100311	1179.27	0.671381	0.508632	1.31997	0.186844	1	PDGFB
ENSG00000100316	37986.4	0.202649	0.316961	0.639351	0.522595	1	RPL3
ENSG00000100321	702.794	-0.500368	0.601754	-0.831517	0.405682	1	SYNGR1
ENSG00000100324	255.143	-0.0354892	0.395216	-0.0897968	0.928449	1	TAB1
ENSG00000128268	382.887	0.403369	0.634937	0.635289	0.52524	1	MGAT3
ENSG00000100335	1289.95	0.275152	0.299444	0.918877	0.35816	1	MIEF1
ENSG00000128272	3094.46	0.0341639	0.31373	0.108896	0.913285	1	ATF4
ENSG00000187051	2460.26	0.178579	0.386955	0.461497	0.644442	1	RPS19BP1
ENSG00000100354	2246.18	0.203988	0.434602	0.469366	0.638808	1	TNRC6B
ENSG00000239900	1015.9	0.264999	0.427825	0.619408	0.535647	1	ADSL
ENSG00000100359	1624.74	-0.0324591	0.379246	-0.0855885	0.931794	1	SGSM3
ENSG00000196588	437.407	-0.264337	0.695755	-0.379928	0.703999	1	MKL1
ENSG00000100372	629.484	0.0910716	0.572461	0.159088	0.8736	1	SLC25A17
ENSG00000100380	5978.59	0.342263	0.331489	1.0325	0.301836	1	ST13
ENSG00000196236	599.36	0.54615	0.490655	1.1131	0.265664	1	XPNPEP3
ENSG00000100387	4243.39	0.160123	0.357113	0.448381	0.653879	1	RBX1
ENSG00000100393	1956.84	0.181158	0.312711	0.579314	0.562377	1	EP300
ENSG00000100395	798.774	-0.0287001	0.567647	-0.0505598	0.959676	1	L3MBTL2
ENSG00000100401	2233.6	-0.353667	0.39092	-0.904704	0.365622	1	RANGAP1
ENSG00000167074	1435.81	-0.895892	0.637735	-1.4048	0.160079	1	TEF
ENSG00000183864	1870.65	0.464564	0.447795	1.03745	0.299527	1	TOB2
ENSG00000100410	439.082	0.311646	0.425373	0.732643	0.463776	1	PHF5A
ENSG00000100412	3145.64	-0.171712	0.598027	-0.287131	0.774012	1	ACO2
ENSG00000100413	838.104	0.138945	0.551715	0.251841	0.801164	1	POLR3H
ENSG00000172346	1958.66	0.511004	0.511834	0.998379	0.318095	1	CSDC2
ENSG00000100417	1108.62	0.467692	0.405729	1.15272	0.249026	1	PMM1
ENSG00000100418	641.582	0.341737	0.381708	0.895284	0.370635	1	DESI1
ENSG00000196419	5038.18	-0.00393496	0.253452	-0.0155255	0.987613	1	XRCC6
ENSG00000100138	3916.67	0.0310929	0.311056	0.0999592	0.920377	1	NHP2L1
ENSG00000184208	349.418	-0.437514	0.477983	-0.915333	0.360017	1	C22orf46
ENSG00000167077	199.98	1.08552	0.992698	1.0935	0.274173	1	MEI1
ENSG00000198911	1783.97	0.440358	0.629166	0.699907	0.483985	1	SREBF2
ENSG00000198951	1582.82	0.572744	0.330726	1.73178	0.0833131	1	NAGA
ENSG00000183172	764.294	0.0224467	0.449707	0.049914	0.960191	1	SMDT1
ENSG00000184983	1255.22	0.349311	0.445546	0.784006	0.433036	1	NDUFA6
ENSG00000189306	1465.95	0.432687	0.527172	0.820769	0.411778	1	RRP7A
ENSG00000100227	2171.02	-0.141795	0.459643	-0.308489	0.75771	1	POLDIP3
ENSG00000100243	14232.2	-0.0528108	0.270365	-0.195332	0.845133	1	CYB5R3
ENSG00000128274	745.532	0.103783	0.504595	0.205677	0.837044	1	A4GALT
ENSG00000242247	1464.77	0.543657	0.324165	1.6771	0.093523	1	ARFGAP3
ENSG00000100266	1554.49	0.101447	0.494837	0.20501	0.837564	1	PACSIN2
ENSG00000100271	294.328	-0.684505	0.632948	-1.08146	0.279495	1	TTLL1
ENSG00000100294	639.728	0.166144	0.370921	0.447923	0.654209	1	MCAT
ENSG00000100300	5113.42	-0.0208829	0.395316	-0.052826	0.957871	1	TSPO
ENSG00000100304	617.34	0.0410974	0.506018	0.0812172	0.935269	1	TTLL12
ENSG00000100347	1001.59	0.608431	0.393641	1.54565	0.122189	1	SAMM50
ENSG00000188677	345.797	-0.053831	0.54807	-0.0982192	0.921758	1	PARVB
ENSG00000138964	234.698	0.0114467	1.41141	0.00811015	0.993529	1	PARVG
ENSG00000188636	923.435	-0.283937	0.45156	-0.628792	0.529485	1	LDOC1L
ENSG00000186654	309.458	0.114851	0.541234	0.212202	0.831949	1	PRR5
ENSG00000093000	687.454	-0.202071	0.3931	-0.514044	0.607221	1	NUP50
ENSG00000100364	661.531	0.210968	0.454691	0.463981	0.642662	1	KIAA0930
ENSG00000100376	496.539	-1.15375	0.634874	-1.81728	0.0691739	1	FAM118A
ENSG00000077942	475.175	-0.331836	1.23182	-0.269387	0.787632	1	FBLN1
ENSG00000130638	3019.64	-0.120896	0.343556	-0.351895	0.724917	1	ATXN10
ENSG00000241990	165.385	0.416044	0.65159	0.638505	0.523145	1	PRR34-AS1
ENSG00000197182	439.916	-1.22159	0.691509	-1.76655	0.077303	1	MIRLET7BHG
ENSG00000186951	1297.03	0.315898	0.419	0.753933	0.450889	1	PPARA
ENSG00000205643	511.165	0.0497272	0.570563	0.0871547	0.930549	1	CDPF1
ENSG00000075234	2177.44	0.510032	0.615992	0.827985	0.407679	1	TTC38
ENSG00000100416	728.312	0.392678	0.370282	1.06048	0.288924	1	TRMU
ENSG00000100422	1132.15	0.270373	0.482875	0.559922	0.575532	1	CERK
ENSG00000260708	144.698	-0.843644	0.680863	-1.23908	0.215316	1	CTA-29F11.1
ENSG00000054611	1334.3	-0.222362	0.347755	-0.639422	0.522548	1	TBC1D22A
ENSG00000100425	428.47	0.463117	0.374464	1.23675	0.216181	1	BRD1
ENSG00000182858	482.662	0.649405	0.384746	1.68788	0.0914345	1	ALG12
ENSG00000184164	1384.46	-0.250105	0.426978	-0.585757	0.558039	1	CRELD2
ENSG00000170638	599.412	0.768792	0.392262	1.9599	0.050008	1	TRABD
ENSG00000073169	591.627	-1.03968	0.709245	-1.4659	0.142675	1	SELO
ENSG00000128159	920.5	-0.31842	0.445473	-0.71479	0.474739	1	TUBGCP6
ENSG00000188130	523.807	-0.967488	0.608085	-1.59104	0.1116	1	MAPK12
ENSG00000196576	5228.91	0.0224044	0.321183	0.0697561	0.944388	1	PLXNB2
ENSG00000205593	300.867	0.449436	0.409277	1.09812	0.27215	1	DENND6B
ENSG00000100239	978.654	0.190728	0.475377	0.401215	0.688262	1	PPP6R2
ENSG00000100241	595.826	0.0933261	0.531353	0.175639	0.860578	1	SBF1
ENSG00000100253	6009.67	0.947324	1.15467	0.820427	0.411973	1	MIOX
ENSG00000100258	1394.89	-0.0367864	0.29013	-0.126793	0.899104	1	LMF2
ENSG00000025770	1050.74	0.189352	0.314096	0.602848	0.54661	1	NCAPH2
ENSG00000130489	475.432	0.446072	0.402095	1.10937	0.267271	1	SCO2
ENSG00000025708	1440.37	-0.875541	0.622764	-1.4059	0.159755	1	TYMP
ENSG00000177989	297.977	-0.947109	0.665315	-1.42355	0.154576	1	ODF3B
ENSG00000100299	1102.85	0.154758	0.487762	0.317283	0.751029	1	ARSA
ENSG00000251322	2141.39	-0.445636	0.595631	-0.748175	0.454355	1	SHANK3
ENSG00000184319	358.253	0.372659	0.576129	0.646832	0.517741	1	RPL23AP82
ENSG00000079974	258.09	0.0994325	0.412459	0.241072	0.809499	1	RABL2B
ENSG00000277105	1129.83	1.78908	2.76873	0.646172	0.518168	1	FP236383.10
ENSG00000155304	1262.58	-0.316714	0.42052	-0.753148	0.451361	1	HSPA13
ENSG00000180530	1964.46	-0.441253	0.55098	-0.800851	0.423218	1	NRIP1
ENSG00000155313	668.491	-0.201053	0.475945	-0.422429	0.672712	1	USP25
ENSG00000154639	2032.31	-0.605014	0.701771	-0.862124	0.388619	1	CXADR
ENSG00000154640	941.083	-0.115499	0.434923	-0.265562	0.790577	1	BTG3
ENSG00000154642	351.559	0.363905	0.622819	0.584287	0.559027	1	C21orf91
ENSG00000154719	1074.18	0.0528666	0.710784	0.0743779	0.94071	1	MRPL39
ENSG00000154721	769.71	-0.386215	0.593769	-0.650447	0.515404	1	JAM2
ENSG00000154723	5618.01	0.175705	0.388845	0.451865	0.651366	1	ATP5J
ENSG00000154727	845.083	-0.469306	0.35041	-1.3393	0.180472	1	GABPA
ENSG00000142192	6634.05	-0.177354	0.707655	-0.250622	0.802107	1	APP
ENSG00000166265	1980.43	-0.401491	0.453827	-0.884679	0.37633	1	CYYR1
ENSG00000154734	5276.22	0.16508	0.590923	0.279359	0.779969	1	ADAMTS1
ENSG00000154736	1376.34	0.728893	0.703167	1.03659	0.299929	1	ADAMTS5
ENSG00000156239	461.594	0.148446	0.535634	0.277141	0.781672	1	N6AMT1
ENSG00000198862	764.951	0.416711	0.499608	0.834074	0.404239	1	LTN1
ENSG00000156253	471.557	-0.05411	0.462613	-0.116966	0.906887	1	RWDD2B
ENSG00000156256	1548.43	0.123881	0.302188	0.409946	0.681846	1	USP16
ENSG00000156261	2684.12	0.0280539	0.42225	0.0664391	0.947028	1	CCT8
ENSG00000156265	212.919	0.893509	0.982399	0.909517	0.363077	1	MAP3K7CL
ENSG00000156273	719.263	0.217333	0.330343	0.657902	0.510601	1	BACH1
ENSG00000142168	10160.9	0.274299	0.303094	0.904998	0.365467	1	SOD1
ENSG00000156304	586.015	-0.0987517	0.415043	-0.237931	0.811934	1	SCAF4
ENSG00000159055	251.191	0.391978	0.483708	0.81036	0.417733	1	MIS18A
ENSG00000256073	288.801	-0.234393	0.76075	-0.308108	0.758	1	URB1-AS1
ENSG00000166979	452.353	-0.0421726	0.54349	-0.0775959	0.93815	1	EVA1C
ENSG00000159079	552.138	-0.0505877	0.39751	-0.127261	0.898734	1	C21orf59
ENSG00000159082	469.196	-0.167327	0.420919	-0.397529	0.690978	1	SYNJ1
ENSG00000159086	424.3	-0.778456	0.53139	-1.46494	0.142937	1	PAXBP1
ENSG00000159110	508.702	0.104882	0.834605	0.125667	0.899996	1	IFNAR2
ENSG00000243646	1246.06	-0.119713	0.379964	-0.315064	0.752713	1	IL10RB
ENSG00000142166	2510.17	-0.0417408	0.323463	-0.129043	0.897323	1	IFNAR1
ENSG00000159128	476.388	-0.743911	0.557103	-1.33532	0.181772	1	IFNGR2
ENSG00000142188	723.957	-0.477487	0.405784	-1.1767	0.239314	1	TMEM50B
ENSG00000159131	624.812	0.188356	0.554518	0.339675	0.734101	1	GART
ENSG00000159140	7528.29	0.196097	0.360644	0.543742	0.586619	1	SON
ENSG00000159147	139.947	-0.489991	0.606904	-0.807362	0.419458	1	DONSON
ENSG00000205758	1155.87	-0.302379	0.319626	-0.946041	0.344128	1	CRYZL1
ENSG00000205726	1322.76	0.541404	0.488468	1.10837	0.267702	1	ITSN1
ENSG00000241837	2471.08	0.201004	0.347664	0.578156	0.563159	1	ATP5O
ENSG00000243927	939.478	-0.247566	0.778591	-0.317967	0.75051	1	MRPS6
ENSG00000159200	3966.89	0.0787064	0.744288	0.105747	0.915783	1	RCAN1
ENSG00000185917	388.174	0.29641	0.493408	0.600742	0.548012	1	SETD4
ENSG00000159228	4608.31	0.65456	0.311768	2.09951	0.0357719	1	CBR1
ENSG00000159256	833.381	-0.0471007	0.418045	-0.112669	0.910293	1	MORC3
ENSG00000159267	476.938	-0.260158	0.492137	-0.528629	0.597063	1	HLCS
ENSG00000185808	799.013	-0.295413	0.525859	-0.561771	0.574272	1	PIGP
ENSG00000182670	3812.07	0.0601352	0.27796	0.216345	0.828719	1	TTC3
ENSG00000157538	1485.66	-0.043145	0.46555	-0.0926755	0.926161	1	DSCR3
ENSG00000157540	986.244	0.0578583	0.46996	0.123113	0.902017	1	DYRK1A
ENSG00000157554	1657.79	-0.757397	0.392512	-1.92961	0.0536546	1	ERG
ENSG00000157557	7189.38	-0.301193	0.423785	-0.710721	0.477257	1	ETS2
ENSG00000183527	646.16	0.228886	0.468135	0.488931	0.624891	1	PSMG1
ENSG00000185658	1403.97	-0.122838	0.32565	-0.377208	0.706019	1	BRWD1
ENSG00000205581	2546.33	-0.347124	0.375512	-0.924402	0.355277	1	HMGN1
ENSG00000182093	1795.32	0.0262716	0.421216	0.0623709	0.950267	1	WRB
ENSG00000185437	191.945	-0.368034	0.830613	-0.443088	0.657702	1	SH3BGR
ENSG00000183036	171.766	0.382394	0.915199	0.417826	0.676074	1	PCP4
ENSG00000183486	428.374	-0.170535	0.624908	-0.272896	0.784933	1	MX2
ENSG00000157601	1656.98	-0.391771	0.413048	-0.948489	0.34288	1	MX1
ENSG00000157617	470.618	0.337593	0.51722	0.652706	0.513946	1	C2CD2
ENSG00000160191	337.343	0.398372	0.740535	0.537951	0.590611	1	PDE9A
ENSG00000160194	1142.42	-0.385708	0.377562	-1.02157	0.306982	1	NDUFV3
ENSG00000160199	576.29	-0.478979	0.521581	-0.918323	0.35845	1	PKNOX1
ENSG00000160208	525.933	-0.360029	0.466793	-0.771283	0.440539	1	RRP1B
ENSG00000160209	3043.63	-0.0358088	0.412157	-0.0868816	0.930766	1	PDXK
ENSG00000160213	2184.96	0.202108	0.347321	0.581905	0.560631	1	CSTB
ENSG00000160214	635.751	0.00415023	0.52812	0.00785849	0.99373	1	RRP1
ENSG00000160216	2236.34	0.488042	0.551545	0.884863	0.376231	1	AGPAT3
ENSG00000141959	5887.6	0.314151	0.379052	0.82878	0.407229	1	PFKL
ENSG00000160226	700.485	0.641537	0.393353	1.63095	0.102902	1	C21orf2
ENSG00000184787	2413.93	-0.0341041	0.34545	-0.0987239	0.921358	1	UBE2G2
ENSG00000184900	1487.37	-0.03117	0.393892	-0.0791334	0.936927	1	SUMO3
ENSG00000183255	12375.7	0.00603876	0.276113	0.0218706	0.982551	1	PTTG1IP
ENSG00000160255	1453.38	0.278882	1.13366	0.246001	0.805682	1	ITGB2
ENSG00000197381	586.95	-0.926884	0.526696	-1.75981	0.0784403	1	ADARB1
ENSG00000186866	492.786	-0.301607	0.554497	-0.543929	0.58649	1	POFUT2
ENSG00000182871	3065.75	0.219706	0.415284	0.52905	0.596771	1	COL18A1
ENSG00000173638	132.031	1.16574	0.6615	1.76227	0.0780243	1	SLC19A1
ENSG00000142156	2539.53	0.532705	0.411156	1.29563	0.195104	1	COL6A1
ENSG00000142173	2489.57	0.944573	0.687006	1.37491	0.169158	1	COL6A2
ENSG00000160282	1396.17	0.691981	0.636279	1.08754	0.276797	1	FTCD
ENSG00000160294	713.701	0.067119	0.416082	0.161312	0.871848	1	MCM3AP
ENSG00000160299	953.7	0.033981	0.509145	0.0667412	0.946788	1	PCNT
ENSG00000160305	813.295	-0.094204	0.446213	-0.211119	0.832795	1	DIP2A
ENSG00000160310	4432.38	0.0647319	0.213432	0.303291	0.761668	1	PRMT2
ENSG00000276402	546.863	-3.63104	2.1015	-1.72783	0.0840179	1	AL353644.8
ENSG00000277048	16588.2	0.6213	0.631916	0.983199	0.325509	1	AL353644.10
ENSG00000211459	49174.2	0.548781	0.529339	1.03673	0.299863	1	MT-RNR1
ENSG00000210077	143.484	-0.982698	0.718654	-1.36741	0.171495	1	MT-TV
ENSG00000210082	492722	0.496746	0.458431	1.08358	0.278552	1	MT-RNR2
ENSG00000209082	587.419	-0.936525	0.700164	-1.33758	0.181033	1	MT-TL1
ENSG00000198888	79007.7	-0.181861	0.463404	-0.392445	0.69473	1	MT-ND1
ENSG00000210112	161.528	-1.29568	0.870969	-1.48763	0.136848	1	MT-TM
ENSG00000198763	79334.1	0.0918383	0.370035	0.248188	0.803989	1	MT-ND2
ENSG00000210127	838.825	0.49926	0.849784	0.587514	0.556859	1	MT-TA
ENSG00000210140	1259.02	0.392428	0.775	0.506359	0.612605	1	MT-TC
ENSG00000210144	786.768	0.222175	0.755722	0.29399	0.768765	1	MT-TY
ENSG00000198804	159336	-0.134194	0.479808	-0.279684	0.77972	1	MT-CO1
ENSG00000198712	205608	0.14009	0.485321	0.288654	0.772846	1	MT-CO2
ENSG00000228253	19020.8	0.123807	0.421459	0.293759	0.768942	1	MT-ATP8
ENSG00000198899	124124	0.223798	0.420909	0.531702	0.594933	1	MT-ATP6
ENSG00000198938	212947	0.140449	0.388456	0.361556	0.717684	1	MT-CO3
ENSG00000198840	12088.6	0.229636	0.431983	0.531586	0.595013	1	MT-ND3
ENSG00000212907	17626.9	0.687593	0.399218	1.72235	0.0850063	1	MT-ND4L
ENSG00000198886	238685	0.463608	0.431236	1.07507	0.282345	1	MT-ND4
ENSG00000198786	130095	0.322476	0.436314	0.739092	0.459851	1	MT-ND5
ENSG00000198695	55529.7	0.4028	0.487674	0.825963	0.408825	1	MT-ND6
ENSG00000210194	939.372	0.186629	0.724662	0.25754	0.796762	1	MT-TE
ENSG00000198727	219129	0.353334	0.411538	0.858569	0.390579	1	MT-CYB
ENSG00000210196	1057.83	0.34752	0.493397	0.704343	0.481219	1	MT-TP
ENSG00000276171	23.8499	0.791312	1.15055	0.687767	0.4916		AC114498.1
ENSG00000184163	110.069	1.61731	0.815723	1.98267	0.0474045		FAM132A
ENSG00000215915	116.649	-0.57972	0.658094	-0.880908	0.378367		ATAD3C
ENSG00000008128	49.867	0.61295	0.878838	0.697456	0.485518		CDK11A
ENSG00000238164	11.7651	-0.198081	1.43727	-0.137818	0.890384		RP3-395M20.8
ENSG00000175279	109.208	0.374971	0.583864	0.642222	0.520729		APITD1
ENSG00000271895	38.9409	0.199225	1.03601	0.192301	0.847507		RP4-635E18.8
ENSG00000237276	37.411	-1.62645	1.01116	-1.6085	0.107725		ANO7P1
ENSG00000235241	30.909	0.441853	1.00338	0.440365	0.659673		RP11-108M9.5
ENSG00000226396	18.1166	-1.40818	1.34365	-1.04802	0.294628		RPS14P3
ENSG00000236810	32.0526	-0.652724	0.811042	-0.804796	0.420937		TCEB3-AS1
ENSG00000142684	12.4121	-0.178052	1.12327	-0.158512	0.874053		ZNF593
ENSG00000241547	28.0236	0.589886	1.10606	0.53332	0.593812		RP11-4K3__A.5
ENSG00000228589	49.7191	-0.175469	0.612953	-0.286268	0.774673		SPCS2P4
ENSG00000197989	120.657	-0.440762	0.627181	-0.702767	0.482201		SNHG12
ENSG00000225828	99.5748	-0.297456	0.701811	-0.423841	0.671682		FAM229A
ENSG00000182109	76.0223	-0.462901	0.808052	-0.57286	0.56674		PPIEL
ENSG00000230896	44.9133	-0.568087	0.804788	-0.705884	0.48026		RP11-767N6.7
ENSG00000226084	15.0873	1.23683	1.05012	1.1778	0.238878		RP4-706A16.3
ENSG00000122481	91.2538	0.0086205	1.00031	0.00861781	0.993124		RWDD3
ENSG00000183298	33.9105	1.14413	0.963191	1.18785	0.234891		RP11-556K13.1
ENSG00000240038	84.8226	-0.0369403	0.966504	-0.0382205	0.969512		AMY2B
ENSG00000224550	72.9478	0.0407484	0.556433	0.0732314	0.941622		RP11-270C12.3
ENSG00000244716	12.1769	1.13933	1.02869	1.10756	0.268054		RP11-20O24.4
ENSG00000231365	112.094	0.048286	0.658239	0.0733563	0.941523		RP11-418J17.1
ENSG00000223804	112.975	-0.713748	0.702949	-1.01536	0.309933		CH17-472G23.2
ENSG00000270231	80.1077	-0.288939	0.638095	-0.452815	0.650682		NBPF8P
ENSG00000226067	41.8397	0.385715	0.975161	0.39554	0.692445		LINC00869
ENSG00000232527	14.3322	-0.641639	1.23586	-0.519183	0.603633		RP11-14N7.2
ENSG00000272419	39.8939	-1.97044	0.954843	-2.06362	0.0390533		RP11-403I13.8
ENSG00000162825	32.3025	-0.520236	0.887676	-0.586065	0.557832		NBPF8
ENSG00000234222	31.1845	0.341525	1.03087	0.331297	0.74042		RP11-315I20.1
ENSG00000271425	70.161	-0.42659	0.61638	-0.69209	0.488881		NBPF10
ENSG00000237188	109.575	-0.309418	0.901988	-0.34304	0.731568		RP11-337C18.8
ENSG00000274020	62.6089	-1.17432	0.786821	-1.49249	0.135572		LINC01138
ENSG00000277147	88.2485	0.598981	0.640902	0.934591	0.349999		LINC00869
ENSG00000184260	41.3891	0.55928	1.09078	0.512734	0.608138		HIST2H2AC
ENSG00000143614	21.8611	-0.231483	1.29902	-0.178198	0.858568		GATAD2B
ENSG00000243364	108.268	1.09398	0.606772	1.80295	0.0713956		EFNA4
ENSG00000160767	23.5162	1.29426	1.02453	1.26327	0.206492		FAM189B
ENSG00000260238	13.4419	-0.164841	1.39548	-0.118125	0.905969		PMF1-BGLAP
ENSG00000203706	91.9073	0.196922	0.634353	0.310429	0.756235		SERTAD4-AS1
ENSG00000234004	5.01197	0.239956	1.65712	0.144803	0.884867		RP11-543B16.1
ENSG00000198468	118.991	1.39084	0.813187	1.71035	0.087201		FLVCR1-AS1
ENSG00000187554	123.283	0.760366	0.882763	0.861348	0.389047		TLR5
ENSG00000272645	56.4379	-0.849277	1.11748	-0.759993	0.447259		RP11-504P24.8
ENSG00000143786	120.496	-0.58374	1.08345	-0.538779	0.590039		CNIH3
ENSG00000234975	116.842	0.346395	0.56667	0.611283	0.541012		FTH1P2
ENSG00000231663	43.7939	-0.799199	0.968385	-0.825291	0.409206		RP5-827C21.4
ENSG00000237991	23.5492	-0.00698029	1.04836	-0.00665827	0.994688		RPL35P1
ENSG00000143702	91.8938	0.293847	0.872309	0.336861	0.736222		CEP170
ENSG00000117020	63.8274	-0.0108226	0.90064	-0.0120166	0.990412		AKT3
ENSG00000203667	123.069	0.036379	0.609032	0.0597325	0.952369		COX20
ENSG00000234072	52.5509	0.360791	1.09778	0.328655	0.742417		AC074117.10
ENSG00000162959	125.652	0.451137	0.723494	0.623553	0.532921		MEMO1
ENSG00000213553	90.2925	0.427374	0.587627	0.727288	0.46705		RPLP0P6
ENSG00000230979	72.9267	0.296144	0.605824	0.488829	0.624963		AC079250.1
ENSG00000115239	107.821	-0.0509693	0.694055	-0.0734369	0.941458		GPR75-ASB3
ENSG00000162994	86.3797	-0.807999	0.685691	-1.17837	0.238648		CLHC1
ENSG00000240401	45.4378	-0.528187	1.12022	-0.471505	0.63728		AC012358.8
ENSG00000237651	102.585	-0.88262	0.653378	-1.35086	0.176741		C2orf74
ENSG00000225889	20.7171	0.603994	1.28602	0.469661	0.638597		AC074289.1
ENSG00000243667	54.0781	-0.489434	0.691605	-0.707678	0.479145		WDR92
ENSG00000115274	28.1525	0.150801	1.10695	0.136232	0.891638		INO80B
ENSG00000230606	16.8268	0.899182	1.3941	0.644989	0.518934		AC159540.1
ENSG00000228486	38.856	-0.707906	0.920211	-0.769287	0.441723		LINC01125
ENSG00000015568	21.1868	0.477113	0.93436	0.510631	0.609609		RGPD5
ENSG00000231943	22.4634	-0.73922	0.964669	-0.766293	0.443502		PGM5P4-AS1
ENSG00000146556	85.1677	-0.241751	0.810616	-0.298231	0.765527		WASH2P
ENSG00000272667	56.6055	-0.849608	0.728231	-1.16667	0.243342		RP11-395A13.2
ENSG00000230037	20.5186	-0.176225	0.874273	-0.201568	0.840255		UBBP1
ENSG00000227682	7.85253	0.149795	1.22574	0.122208	0.902734		ATP5A1P2
ENSG00000277998	5.80784	0.206457	1.60481	0.128649	0.897635		RP11-452N17.1
ENSG00000235655	106.34	0.283491	0.504987	0.561382	0.574537		H3F3AP4
ENSG00000218175	83.6208	0.455059	0.569453	0.799115	0.424224		AC016739.2
ENSG00000237298	77.1813	0.0408072	0.703834	0.0579784	0.953766		TTN-AS1
ENSG00000188738	74.4898	0.218139	1.22607	0.177917	0.858788		FSIP2
ENSG00000173166	86.5855	-0.542621	0.976356	-0.555761	0.578374		RAPH1
ENSG00000115657	47.2081	1.88002	0.90062	2.08747	0.0368458		ABCB6
ENSG00000132330	53.2787	0.0260411	1.01715	0.0256021	0.979575		SCLY
ENSG00000222020	43.4138	-1.01698	1.06178	-0.95781	0.338158		AC062017.1
ENSG00000220804	48.6542	-0.131537	0.687449	-0.191341	0.848258		AC093642.5
ENSG00000271870	96.5464	-0.0361098	0.692674	-0.052131	0.958424		RP11-97C16.1
ENSG00000271324	54.3326	-0.302513	1.05841	-0.285818	0.775017		RP11-10C24.2
ENSG00000230409	18.2318	0.447751	1.0676	0.419401	0.674923		TCEA1P2
ENSG00000177842	122.158	-0.323113	0.985907	-0.327732	0.743114		ZNF620
ENSG00000244607	54.4991	0.739606	1.00161	0.73842	0.460259		CCDC13
ENSG00000213533	90.4237	0.141004	0.581276	0.242577	0.808333		TMEM110
ENSG00000226360	25.2437	0.283268	0.783247	0.361659	0.717607		RPL10AP6
ENSG00000242960	104.896	0.762409	0.633921	1.20269	0.229098		FTH1P23
ENSG00000272690	37.5515	-0.290863	1.65523	-0.175724	0.860511		RP11-803B1.8
ENSG00000160124	111.938	0.671186	0.976127	0.687601	0.491704		CCDC58
ENSG00000272758	31.1222	-0.0151172	0.983899	-0.0153646	0.987741		RP11-299J3.8
ENSG00000241288	17.965	-1.7573	1.42905	-1.2297	0.21881		RP11-379B18.5
ENSG00000273437	46.3987	-0.410696	0.854254	-0.480765	0.630683		RP11-434H6.7
ENSG00000240137	59.8548	0.338797	0.884985	0.382828	0.701847		ERICH6-AS1
ENSG00000114790	112.506	-0.887448	1.12312	-0.790166	0.429431		ARHGEF26
ENSG00000272990	58.0328	0.588861	0.847891	0.6945	0.487369		RP11-305K5.1
ENSG00000151967	78.7803	0.179471	0.676471	0.265305	0.790775		SCHIP1
ENSG00000234851	88.224	0.349656	0.562178	0.621967	0.533964		RP11-3P17.3
ENSG00000171757	109.555	-1.68121	0.949103	-1.77137	0.0764987		LRRC34
ENSG00000223803	5.70744	-0.11769	1.66329	-0.0707569	0.943591		RPS20P14
ENSG00000163923	101.68	-0.786962	0.896688	-0.877632	0.380144		RPL39L
ENSG00000242086	24.4408	1.24982	1.06069	1.1783	0.238675		LINC00969
ENSG00000163959	119.179	0.169895	0.612598	0.277335	0.781523		SLC51A
ENSG00000213123	122.202	-0.531185	0.945199	-0.561983	0.574128		TCTEX1D2
ENSG00000249592	79.7554	-0.388355	0.686481	-0.565719	0.571585		RP11-440L14.1
ENSG00000178222	91.555	-0.751667	1.14133	-0.658588	0.51016		RNF212
ENSG00000249784	8.08053	-0.00981483	1.52564	-0.00643326	0.994867		SCARNA22
ENSG00000251580	85.0403	1.37128	1.02508	1.33773	0.180985		RP11-539L10.3
ENSG00000249936	84.4602	-1.48911	0.629533	-2.36542	0.0180097		RAC1P2
ENSG00000243199	116.364	0.770761	0.695253	1.1086	0.267601		RP11-408P14.1
ENSG00000272677	53.0024	-0.355069	0.82084	-0.432568	0.665329		RP11-127B20.3
ENSG00000235043	24.3343	0.817799	0.824663	0.991677	0.321355		TECRP1
ENSG00000145337	6.90258	0.52935	1.46952	0.36022	0.718683		PYURF
ENSG00000249264	105.755	0.360835	0.507343	0.711225	0.476945		EEF1A1P9
ENSG00000241741	6.20469	0.599091	1.4912	0.401752	0.687867		RPL7AP30
ENSG00000196656	32.0598	3.29919	1.56055	2.11412	0.0345054		AC004057.1
ENSG00000178458	73.6343	0.125191	0.499876	0.250443	0.802245		H3F3AP6
ENSG00000272870	52.4015	-0.583126	0.983721	-0.592776	0.553331		RP11-798M19.6
ENSG00000164105	107.003	-1.81598	0.732882	-2.47786	0.0132174		SAP30
ENSG00000227765	15.8393	-0.520087	1.10957	-0.468728	0.639264		RP11-162O12.2
ENSG00000153395	108.883	-1.51312	1.02144	-1.48136	0.138512		LPCAT1
ENSG00000185986	79.5141	1.22354	0.921412	1.32789	0.184213		SDHAP3
ENSG00000272520	93.8804	-0.832655	1.13185	-0.735661	0.461937		CTD-2044J15.2
ENSG00000240785	4.38562	-0.419986	1.93411	-0.217147	0.828094		RPL36AP21
ENSG00000272086	77.6144	-1.54803	0.829787	-1.86558	0.0621003		CTD-2186M15.3
ENSG00000198865	90.999	0.356328	0.689936	0.516465	0.60553		CCDC152
ENSG00000145649	110.472	0.205165	0.835389	0.245592	0.805998		GZMA
ENSG00000250461	42.8653	-0.294619	0.90034	-0.327231	0.743493		RP11-631M6.2
ENSG00000183323	74.3162	0.446608	0.6662	0.670381	0.502615		CCDC125
ENSG00000273841	68.6374	0.0308235	0.686245	0.0449162	0.964174		AK6
ENSG00000183474	30.8624	-0.702504	0.846258	-0.83013	0.406465		GTF2H2C
ENSG00000172062	58.5433	0.516458	0.769014	0.671585	0.501848		SMN1
ENSG00000145736	43.6741	-0.659358	0.862407	-0.764555	0.444536		GTF2H2
ENSG00000213763	46.0421	0.337979	0.849323	0.39794	0.690675		ACTBP2
ENSG00000213757	14.0867	0.531774	1.25761	0.422844	0.672409		CTC-451P13.1
ENSG00000249042	103.81	-0.150576	0.647792	-0.232446	0.816192		CTD-2015H6.3
ENSG00000251495	11.107	-0.0752419	1.19765	-0.0628247	0.949906		PPIAP11
ENSG00000249353	36.7899	0.337015	0.806101	0.41808	0.675889		NPM1P27
ENSG00000248648	11.2634	-1.04373	1.28645	-0.811326	0.417178		RP11-485M7.1
ENSG00000271737	32.1809	-0.418412	1.04767	-0.399374	0.689617		CTB-113I20.2
ENSG00000006837	34.0882	-0.0410794	1.16391	-0.0352944	0.971845		CDKL3
ENSG00000249119	55.5789	0.854571	0.935607	0.913387	0.361039		MTND6P4
ENSG00000245146	109.916	-0.14043	1.02426	-0.137104	0.890949		LINC01024
ENSG00000131503	79.6676	-0.661525	0.90316	-0.732456	0.46389		ANKHD1
ENSG00000254996	85.0499	0.117191	1.00549	0.116551	0.907216		ANKHD1-EIF4EBP3
ENSG00000243056	43.1784	0.301743	0.757049	0.398578	0.690204		EIF4EBP3
ENSG00000202515	7.77097	-0.461199	1.6385	-0.281476	0.778345		VTRNA1-3
ENSG00000240184	126.244	-0.26115	0.973391	-0.268289	0.788477		PCDHGC3
ENSG00000214485	89.5647	0.890697	0.873868	1.01926	0.30808		RPL7P1
ENSG00000229119	10.1213	0.515877	1.08968	0.47342	0.635914		CTB-63M22.1
ENSG00000253683	20.7916	-0.356042	1.0733	-0.331726	0.740096		CTB-79E8.3
ENSG00000170089	7.11919	0.309556	1.49631	0.20688	0.836104		RP11-423H2.1
ENSG00000250222	22.8457	-0.871149	1.2527	-0.695415	0.486795		CTC-338M12.5
ENSG00000158373	123.986	0.913741	0.77122	1.1848	0.236097		HIST1H2BD
ENSG00000197903	87.6279	-1.47453	0.652554	-2.25963	0.023844		HIST1H2BK
ENSG00000272009	52.0615	-0.828411	0.746894	-1.10914	0.267369		RP1-313I6.12
ENSG00000204681	55.4858	-0.616888	1.20884	-0.510313	0.609832		GABBR1
ENSG00000230795	12.5021	-2.89661	1.75569	-1.64984	0.0989753		HLA-K
ENSG00000234127	91.2164	-0.825649	0.930727	-0.887101	0.375024		TRIM26
ENSG00000231074	32.9231	0.66037	0.83441	0.791421	0.428698		HCG18
ENSG00000241370	19.6252	0.108833	0.954722	0.113994	0.909243		RPP21
ENSG00000204564	100.788	0.21209	0.668532	0.317247	0.751056		C6orf136
ENSG00000146112	29.0717	0.350201	1.13577	0.308338	0.757826		PPP1R18
ENSG00000137337	72.8165	0.048197	0.577698	0.0834295	0.93351		MDC1
ENSG00000204498	59.4312	0.196384	0.633605	0.309947	0.756601		NFKBIL1
ENSG00000227507	95.84	-0.242881	1.00329	-0.242085	0.808714		LTB
ENSG00000204438	80.0531	0.238508	0.609679	0.391203	0.695647		GPANK1
ENSG00000204427	45.9235	-0.189042	0.679144	-0.278353	0.780742		ABHD16A
ENSG00000166278	79.5611	1.97253	0.954059	2.06751	0.038686		C2
ENSG00000168477	43.9333	0.0212278	0.972747	0.0218225	0.98259		TNXB
ENSG00000213676	126.229	-0.198293	0.807259	-0.245637	0.805963		ATF6B
ENSG00000221988	55.1371	0.283815	0.670164	0.423501	0.67193		PPT2
ENSG00000213654	19.4743	0.395041	1.01167	0.390483	0.696179		GPSM3
ENSG00000204267	13.0388	-0.310989	1.47912	-0.210253	0.83347		TAP2
ENSG00000204252	124.029	-0.236892	1.15354	-0.205361	0.83729		HLA-DOA
ENSG00000204231	72.7304	-0.112387	0.964789	-0.116488	0.907266		RXRB
ENSG00000204227	94.8826	-0.255302	0.477318	-0.534869	0.592741		RING1
ENSG00000272288	81.5224	-0.306358	0.553866	-0.553126	0.580177		RP11-140K17.3
ENSG00000219023	19.7336	-0.316541	1.04195	-0.303797	0.761283		RP3-340B19.2
ENSG00000137218	111.083	-0.19217	0.599819	-0.32038	0.748681		FRS3
ENSG00000202198	46.9415	0.03022	0.952498	0.0317271	0.97469		RN7SK
ENSG00000199094	25.5967	-0.282	1.42035	-0.198543	0.84262		MIR30C2
ENSG00000231889	95.1495	-0.355331	0.486073	-0.731025	0.464764		TRAF3IP2-AS1
ENSG00000230202	85.0874	-0.283702	1.05836	-0.268058	0.788654		RP11-632C17__A.1
ENSG00000146350	116.994	-0.539798	0.889839	-0.606624	0.5441		TBC1D32
ENSG00000217325	26.0247	1.09449	0.931248	1.1753	0.239876		PRELID1P1
ENSG00000235652	106.66	0.321495	0.906124	0.354802	0.722738		RP11-545I5.3
ENSG00000202343	10.7755	-1.21614	1.43603	-0.846877	0.397063		SNORA2
ENSG00000219747	5.32245	1.61159	1.6439	0.980346	0.326915		RP1-292B18.1
ENSG00000218426	69.7584	0.16387	0.611036	0.268184	0.788558		RP11-475C16.1
ENSG00000239857	83.3464	-0.594202	0.600033	-0.990283	0.322036		GET4
ENSG00000164849	60.1183	-0.36621	0.691327	-0.529719	0.596307		GPR146
ENSG00000122674	125.988	-0.0173693	0.672716	-0.0258197	0.979401		CCZ1
ENSG00000187953	73.3221	0.189957	1.03175	0.184111	0.853926		PMS2CL
ENSG00000271133	101.017	-0.715081	0.752206	-0.950646	0.341784		CTA-293F17.1
ENSG00000219451	7.67281	1.92506	1.34105	1.43549	0.151149		RPL23P8
ENSG00000253187	37.9989	0.407306	0.827531	0.492195	0.622582		HOXA10-AS
ENSG00000106125	109.149	0.727576	0.658498	1.1049	0.269201		FAM188B
ENSG00000062582	81.1679	0.524433	0.575921	0.910598	0.362507		MRPS24
ENSG00000228434	35.7658	0.973865	1.1317	0.860532	0.389496		AC004951.6
ENSG00000146677	58.0346	0.420744	0.651376	0.64593	0.518324		AC004453.8
ENSG00000234585	50.1952	-0.890656	0.928609	-0.959129	0.337494		CCT6P3
ENSG00000106133	15.1293	1.14205	1.20879	0.944788	0.344767		NSUN5P2
ENSG00000174353	36.7228	-0.210445	0.79724	-0.263966	0.791806		STAG3L3
ENSG00000196275	99.8916	0.0737887	0.554325	0.133115	0.894103		GTF2IRD2
ENSG00000277053	123.641	-0.437591	0.424657	-1.03046	0.302795		GTF2IP1
ENSG00000205583	45.2642	-0.378391	0.881992	-0.429019	0.66791		STAG3L1
ENSG00000127957	66.448	0.0192041	0.74013	0.025947	0.9793		PMS2P3
ENSG00000188372	50.145	1.77418	0.880528	2.01491	0.0439144		ZP3
ENSG00000091073	94.0805	0.359721	0.950617	0.378407	0.705128		DTX2
ENSG00000146707	53.3624	-0.432987	0.819753	-0.528192	0.597366		POMZP3
ENSG00000183444	112.496	0.251473	0.742742	0.338574	0.734931		OR7E38P
ENSG00000243554	93.0851	0.591674	0.737892	0.801843	0.422644		AC004967.7
ENSG00000214389	85.2247	0.599167	0.511665	1.17102	0.241592		RPS3AP26
ENSG00000242294	38.3354	-1.12204	1.10817	-1.01252	0.311292		STAG3L5P
ENSG00000272752	24.7803	0.465185	1.07167	0.434076	0.664233		STAG3L5P-PVRIG2P-PILRB
ENSG00000078487	97.6713	0.525781	0.674508	0.779503	0.435683		ZCWPW1
ENSG00000077454	114.161	-0.406721	0.661733	-0.614629	0.5388		LRCH4
ENSG00000168255	37.4379	0.212592	0.925075	0.229811	0.818239		POLR2J3
ENSG00000105808	7.59094	-1.14271	1.3176	-0.86726	0.3858		RASA4
ENSG00000161048	66.0193	-0.36477	1.06569	-0.342285	0.732136		NAPEPLD
ENSG00000239569	101.343	-1.02613	0.724925	-1.41549	0.156924		KMT2E-AS1
ENSG00000128536	77.5551	0.0271046	1.00157	0.027062	0.97841		CDHR3
ENSG00000211772	103.099	0.877337	0.780418	1.12419	0.260933		TRBC2
ENSG00000213214	62.8713	-0.645823	1.36654	-0.472599	0.6365		ARHGEF35
ENSG00000244479	63.8341	1.17714	1.1713	1.00499	0.314902		OR2A1-AS1
ENSG00000228960	16.8025	0.237164	1.5042	0.157668	0.874718		OR2A9P
ENSG00000243836	69.0031	-0.497832	1.23112	-0.404374	0.685938		WDR86-AS1
ENSG00000216895	119.067	-0.111089	0.99005	-0.112206	0.91066		AC009403.2
ENSG00000226179	5.66399	1.51797	1.57245	0.965351	0.334369		LINC00685
ENSG00000167393	105.344	-1.76349	0.722521	-2.44075	0.0146569		PPP2R3B
ENSG00000205664	49.3847	-0.200648	1.11972	-0.179194	0.857785		RP11-706O15.1
ENSG00000186312	115.917	0.485525	0.538729	0.901243	0.367459		CA5BP1
ENSG00000232472	22.6906	0.0487612	0.812507	0.0600133	0.952145		EEF1B2P3
ENSG00000235587	28.4696	-0.000427169	0.861592	-0.00049579	0.999604		GAPDHP65
ENSG00000179304	5.13328	-1.07657	1.69386	-0.635571	0.525056		FAM156B
ENSG00000268350	9.2741	1.04058	1.44309	0.721077	0.470862		FAM156A
ENSG00000256045	11.5147	0.351193	1.14569	0.306532	0.759199		MTRNR2L10
ENSG00000227486	89.3221	-0.247147	0.844085	-0.292799	0.769676		RP13-188A5.1
ENSG00000186787	97.6897	-0.889524	0.646711	-1.37546	0.168989		SPIN2B
ENSG00000230629	14.4836	0.288595	0.955771	0.30195	0.76269		RPS23P8
ENSG00000271147	97.5988	0.811504	0.873707	0.928806	0.35299		RP4-769N13.6
ENSG00000223546	63.7458	-0.141279	1.14607	-0.123272	0.901892		LINC00630
ENSG00000226958	69.3809	-0.093741	0.641686	-0.146085	0.883854		RNA28S5
ENSG00000232412	17.6255	-0.644976	1.29508	-0.498019	0.61847		RP1-315G1.3
ENSG00000219507	93.6108	0.752021	0.625268	1.20272	0.229086		FTH1P8
ENSG00000213397	42.0178	-0.0553123	0.803298	-0.0688565	0.945104		HAUS7
ENSG00000269335	84.1059	0.85991	0.759275	1.13254	0.257407		IKBKG
ENSG00000277203	55.5278	-1.44667	0.920975	-1.5708	0.116228		F8A1
ENSG00000182484	66.2922	0.610149	0.753489	0.809765	0.418075		WASH6P
ENSG00000182372	35.5225	-0.702324	0.850039	-0.826226	0.408676		CLN8
ENSG00000253982	95.0864	-0.65741	0.687903	-0.955673	0.339238		CTD-2336O2.1
ENSG00000104728	123.964	0.0734063	0.71146	0.103177	0.917823		ARHGEF10
ENSG00000036448	71.1203	-0.394334	1.01569	-0.388241	0.697838		MYOM2
ENSG00000246089	112.504	-0.316893	0.595965	-0.531732	0.594912		RP11-115C21.2
ENSG00000167034	63.6336	-0.150173	0.905993	-0.165755	0.86835		NKX3-1
ENSG00000271869	54.3643	-0.205439	0.784287	-0.261943	0.793365		RP11-51J9.5
ENSG00000246366	36.5839	0.708643	1.23652	0.573096	0.56658		RP11-382J12.1
ENSG00000240509	14.8462	0.117821	1.02952	0.114443	0.908887		RPL34P18
ENSG00000253320	99.1919	-0.160373	0.971326	-0.165107	0.86886		KB-1507C5.2
ENSG00000253716	88.5877	-0.648704	0.563196	-1.15183	0.249392		RP13-582O9.5
ENSG00000104524	88.0727	-0.324671	0.909981	-0.356788	0.72125		PYCRL
ENSG00000237846	13.8087	1.78651	1.41197	1.26526	0.205778		RP11-216M21.1
ENSG00000215126	107.613	0.672761	0.648269	1.03778	0.299372		CBWD7
ENSG00000154529	94.3043	1.61418	1.27869	1.26237	0.206814		CNTNAP3B
ENSG00000227449	8.90021	0.917515	1.65774	0.553474	0.579939		KGFLP1
ENSG00000170161	41.671	0.100445	0.744351	0.134943	0.892657		GLIDR
ENSG00000147996	118.364	0.0541885	0.565491	0.0958256	0.923659		CBWD5
ENSG00000196873	19.0264	1.20385	0.90582	1.32901	0.183844		CBWD3
ENSG00000219928	11.3251	-0.661831	1.22561	-0.540002	0.589196		RP11-40C6.2
ENSG00000173258	113.35	-0.637637	0.886746	-0.719075	0.472095		ZNF483
ENSG00000242616	45.7261	0.280484	0.839894	0.333951	0.738416		GNG10
ENSG00000136867	85.9431	-0.440093	0.647366	-0.679821	0.496618		SLC31A2
ENSG00000230734	15.8955	1.65059	1.00276	1.64605	0.099754		RPL10P3
ENSG00000224307	56.4428	-0.65392	1.01928	-0.641554	0.521163		RP11-344B5.2
ENSG00000268996	108.973	-0.865303	0.559491	-1.54659	0.121962		MAN1B1-AS1
ENSG00000181649	41.1411	1.19462	1.19857	0.996708	0.318906		PHLDA2
ENSG00000223756	14.1342	0.595134	1.73678	0.342664	0.731851		TSSC2
ENSG00000258659	8.43261	0.7453	1.45024	0.513914	0.607312		TRIM34
ENSG00000246273	124.897	-1.17744	0.977701	-1.20429	0.228476		SBF2-AS1
ENSG00000255462	62.6279	-0.70413	0.72048	-0.977307	0.328417		RP11-483L5.1
ENSG00000197149	73.6349	-0.972334	0.732607	-1.32722	0.184434		RP11-452G18.2
ENSG00000247595	23.8198	-1.96067	1.02519	-1.91248	0.0558142		SPTY2D1-AS1
ENSG00000256591	17.3718	-1.42821	1.46692	-0.973617	0.330247		RP11-286N22.8
ENSG00000162148	66.9857	-0.383755	0.911723	-0.420912	0.673819		PPP1R32
ENSG00000255508	111.241	0.744477	0.864757	0.860908	0.389289		MIR3654
ENSG00000278615	12.8355	-0.134173	1.3092	-0.102485	0.918372		C11orf98
ENSG00000168000	102.572	-0.201199	0.906822	-0.221873	0.824413		BSCL2
ENSG00000110076	101.313	0.921402	0.581265	1.58517	0.112928		NRXN2
ENSG00000269290	106.312	-0.661998	0.862944	-0.767139	0.442999		RP11-869B15.1
ENSG00000255468	22.4072	0.847452	1.00076	0.846813	0.397099		RP11-867G23.8
ENSG00000174483	53.1253	-0.909732	0.825906	-1.10149	0.270681		BBS1
ENSG00000255031	13.2202	-1.16241	1.63712	-0.710036	0.477682		RP11-802E16.3
ENSG00000254469	51.0584	0.604853	1.13644	0.532235	0.594563		RP11-849H4.2
ENSG00000227615	37.7215	0.164966	0.84351	0.195571	0.844946		RP11-864N7.2
ENSG00000278768	95.7924	0.264873	0.747943	0.354134	0.723238		BACE1-AS
ENSG00000254528	96.0878	-0.0744412	0.985856	-0.0755092	0.93981		RP11-728F11.4
ENSG00000064199	118.435	0.272637	0.937972	0.290667	0.771306		SPA17
ENSG00000255062	26.8179	0.909847	1.27782	0.712029	0.476447		RP11-712L6.5
ENSG00000229124	112.169	-0.396745	0.635079	-0.624717	0.532157		VIM-AS1
ENSG00000217094	24.5512	0.128734	0.865876	0.148675	0.88181		PPIAP31
ENSG00000165406	72.0028	-0.221279	0.835082	-0.264979	0.791026		MARCH8
ENSG00000188234	24.327	1.77155	0.935511	1.89367	0.058269		AGAP4
ENSG00000204176	16.756	-0.433129	1.45416	-0.297855	0.765814		SYT15
ENSG00000226964	27.8904	-0.610413	0.75415	-0.809405	0.418282		RHEBP2
ENSG00000204152	88.1285	-0.876188	0.607109	-1.44321	0.148961		TIMM23B
ENSG00000204147	113.545	0.808408	0.757	1.06791	0.285561		ASAH2B
ENSG00000227540	54.9635	-1.11849	0.77753	-1.43852	0.150288		RP11-152N13.5
ENSG00000151208	50.0964	-0.739517	1.03239	-0.716315	0.473797		DLG5
ENSG00000272447	79.9229	-1.56262	0.923949	-1.69124	0.0907901		RP11-182L21.6
ENSG00000226688	55.1099	-0.473824	0.743263	-0.637491	0.523805		ENTPD1-AS1
ENSG00000107833	84.7806	0.188884	0.848355	0.222647	0.82381		NPM3
ENSG00000059915	53.5857	-0.0297544	0.689358	-0.0431626	0.965572		PSD
ENSG00000272933	111.089	-0.83871	0.602179	-1.39279	0.163683		RP11-47A8.5
ENSG00000120647	113.703	0.0836629	0.722306	0.115827	0.907789		CCDC77
ENSG00000227081	95.2069	0.240051	0.591746	0.405666	0.684988		RP11-543P15.1
ENSG00000240370	82.0134	0.401696	1.06219	0.378177	0.705299		RPL13P5
ENSG00000272173	30.0352	-0.381205	1.3558	-0.281167	0.778582		RNU7-1
ENSG00000226711	57.4599	-1.00409	1.08513	-0.925314	0.354802		FAM66C
ENSG00000237248	100.837	-0.333802	0.653598	-0.510714	0.609551		LINC00987
ENSG00000256537	3.02919	0.332724	2.15655	0.154285	0.877385		RP11-785H5.1
ENSG00000111728	112.637	-0.264288	0.977867	-0.27027	0.786953		ST8SIA1
ENSG00000223722	31.1073	1.85373	2.32479	0.797375	0.425233		RP11-467L13.5
ENSG00000134297	90.9453	-0.487067	0.813821	-0.598494	0.54951		PLEKHA8P1
ENSG00000257261	111.895	-0.694305	0.771994	-0.899367	0.368457		RP11-96H19.1
ENSG00000272369	50.225	-0.585784	0.671114	-0.872854	0.382743		RP11-446N19.1
ENSG00000277874	47.1438	1.32989	0.811172	1.63947	0.101115		RP1-197B17.6
ENSG00000272368	78.7084	-0.139922	0.639019	-0.218964	0.826678		RP4-605O3.4
ENSG00000250451	32.8962	-0.869707	0.912968	-0.952615	0.340785		HOXC-AS1
ENSG00000135437	121.171	0.923367	0.833688	1.10757	0.268048		RDH5
ENSG00000205323	68.2349	0.0711597	0.839733	0.0847408	0.932467		SARNP
ENSG00000258199	108.583	-0.158945	0.636944	-0.249543	0.802941		RP11-977G19.5
ENSG00000255737	94.5854	-0.294553	0.643507	-0.457731	0.647146		AGAP2-AS1
ENSG00000166896	66.3141	0.111868	0.982832	0.113822	0.909379		XRCC6BP1
ENSG00000240087	21.9215	-0.400885	0.992328	-0.403984	0.686224		RP11-254B13.1
ENSG00000257815	65.5882	-0.450723	0.848728	-0.531057	0.595379		RP11-611E13.2
ENSG00000257894	71.6371	-0.896863	1.09306	-0.820508	0.411927		RP1-78O14.1
ENSG00000256393	17.3347	0.701165	1.01541	0.690522	0.489866		RPL41P5
ENSG00000246985	87.5	-0.60001	0.672873	-0.891713	0.372547		SOCS2-AS1
ENSG00000196668	54.2417	-1.7328	1.36031	-1.27383	0.202724		LINC00173
ENSG00000171471	69.5707	0.137801	0.579306	0.237872	0.81198		MAP1LC3B2
ENSG00000158023	120.934	-0.0219111	0.861622	-0.0254301	0.979712		WDR66
ENSG00000111325	27.6644	0.136615	0.832985	0.164006	0.869726		OGFOD2
ENSG00000182196	24.8418	-1.57542	1.38171	-1.14019	0.254208		ARL6IP4
ENSG00000280120	67.2931	-0.0109776	0.690301	-0.0159026	0.987312		RP11-546D6.3
ENSG00000188026	120.445	-0.941884	0.50892	-1.85075	0.0642056		RILPL1
ENSG00000233325	47.8157	-0.553147	1.00251	-0.551762	0.581112		MIPEPP3
ENSG00000226525	10.8435	0.473448	1.63637	0.289328	0.77233		RPS7P10
ENSG00000136149	67.166	0.024311	0.62545	0.0388696	0.968994		RPL13AP25
ENSG00000211786	126.193	0.647426	0.949516	0.681849	0.495335		TRAV8-2
ENSG00000211818	76.2235	-0.0594718	1.1526	-0.051598	0.958849		TRAV39
ENSG00000213928	118.671	-0.00415414	0.769659	-0.00539738	0.995694		IRF9
ENSG00000278784	81.126	-1.23601	0.894157	-1.38232	0.166874		RP11-468E2.11
ENSG00000254505	24.8604	-0.696998	0.986937	-0.706223	0.480049		CHMP4A
ENSG00000213920	26.0481	0.43497	0.944356	0.4606	0.645086		MDP1
ENSG00000136305	12.8741	0.196501	1.24479	0.15786	0.874568		CIDEB
ENSG00000240392	24.737	0.0980136	0.860746	0.11387	0.90934		RPL9P3
ENSG00000200693	62.3039	-0.474735	0.717071	-0.662048	0.50794		U3
ENSG00000242071	27.271	0.858143	0.856995	1.00134	0.316663		RPL7AP6
ENSG00000184227	106.613	1.16514	0.720381	1.61739	0.105794		ACOT1
ENSG00000242951	6.69063	-0.0900499	1.44918	-0.0621383	0.950453		RP11-507E23.1
ENSG00000258301	68.9634	-0.266421	0.993882	-0.268061	0.788652		RP11-488C13.5
ENSG00000153485	7.28308	-1.14887	1.50419	-0.763779	0.444999		TMEM251
ENSG00000170270	22.9289	-0.296679	1.03498	-0.286653	0.774378		C14orf142
ENSG00000012963	102.081	0.299956	0.680395	0.440856	0.659317		UBR7
ENSG00000011114	70.8787	0.455793	0.826921	0.551193	0.581501		BTBD7
ENSG00000240914	26.0668	0.135422	0.833157	0.16254	0.87088		RPL15P2
ENSG00000234648	8.91667	-0.403731	1.3798	-0.2926	0.769828		AL162151.3
ENSG00000090061	101.947	-0.0855126	0.950602	-0.0899563	0.928322		CCNK
ENSG00000213145	65.8001	0.893877	0.883181	1.01211	0.311485		CRIP1
ENSG00000276550	121.473	0.181704	0.835606	0.217451	0.827857		HERC2P2
ENSG00000206149	39.2452	-0.503677	0.811708	-0.620515	0.534919		HERC2P9
ENSG00000198690	91.0049	-0.273124	0.922516	-0.296064	0.767181		FAN1
ENSG00000169926	35.815	-0.622828	0.885356	-0.703477	0.481759		KLF13
ENSG00000261064	26.7828	-1.05206	0.96035	-1.0955	0.2733		RP11-1000B6.3
ENSG00000242028	19.8215	-0.176525	1.34948	-0.13081	0.895925		HYPK
ENSG00000185880	30.0562	-0.319202	0.950068	-0.335978	0.736887		TRIM69
ENSG00000261652	97.7071	0.303828	0.649738	0.467617	0.640059		C15orf65
ENSG00000166803	78.5699	-0.819365	1.03538	-0.79137	0.428728		KIAA0101
ENSG00000075131	98.911	0.347849	0.848861	0.409783	0.681965		TIPIN
ENSG00000136425	103.393	-1.32153	0.844863	-1.56419	0.117773		CIB2
ENSG00000180953	83.5325	0.359767	0.621606	0.57877	0.562744		ST20
ENSG00000189136	119.692	-1.0698	0.805008	-1.32894	0.183869		UBE2Q2P1
ENSG00000185596	73.7891	-0.352336	0.539137	-0.653518	0.513422		WASH3P
ENSG00000234769	13.845	-0.948131	1.33362	-0.710948	0.477117		WASH4P
ENSG00000162032	11.9435	-1.67132	1.32769	-1.25881	0.208097		SPSB3
ENSG00000185883	45.9759	-0.368767	0.686239	-0.537374	0.591009		ATP6V0C
ENSG00000261971	78.2863	-0.807898	0.780947	-1.03451	0.300897		RP11-473M20.7
ENSG00000126603	13.485	0.59221	1.11941	0.529038	0.596779		GLIS2
ENSG00000262686	20.886	-0.423516	1.33441	-0.317381	0.750955		AC005356.1
ENSG00000217930	19.4591	0.165354	0.917345	0.180253	0.856954		PAM16
ENSG00000262246	26.454	0.744221	0.91508	0.813286	0.416054		CORO7
ENSG00000168140	17.7087	-0.593952	1.02874	-0.577359	0.563697		VASN
ENSG00000089486	24.6574	1.27648	1.06359	1.20016	0.230076		CDIP1
ENSG00000153443	116.147	-0.126123	0.511964	-0.246351	0.80541		UBALD1
ENSG00000140650	121.429	0.548394	0.531407	1.03197	0.302088		PMM2
ENSG00000182108	109.208	-0.396705	0.472549	-0.8395	0.401189		DEXI
ENSG00000183426	9.88447	1.04	1.47766	0.703811	0.48155		NPIPA1
ENSG00000072864	110.577	0.315885	0.577029	0.547434	0.58408		NDE1
ENSG00000103226	38.9222	-0.658249	0.95551	-0.688899	0.490887		NOMO3
ENSG00000183889	17.0238	-0.421362	1.02869	-0.409611	0.682092		NPIPA1
ENSG00000248124	116.559	0.277284	0.838531	0.330678	0.740887		RRN3P1
ENSG00000185864	17.781	-1.32167	1.15916	-1.1402	0.254204		NPIPB4
ENSG00000243716	106.42	-0.0252602	0.684245	-0.0369168	0.970551		NPIPB5
ENSG00000260136	94.3643	0.675952	0.952573	0.709606	0.477948		CTD-2270L9.4
ENSG00000275494	61.5362	-0.323442	0.866918	-0.373094	0.709079		RP11-266L9.8
ENSG00000230330	11.9255	-0.0976713	1.07621	-0.0907552	0.927687		HMGN2P3
ENSG00000205609	26.0719	0.88363	0.821787	1.07525	0.282261		EIF3CL
ENSG00000169682	39.3752	-0.492717	0.965436	-0.510357	0.609801		SPNS1
ENSG00000169592	64.1057	-0.0214763	0.593725	-0.0361721	0.971145		INO80E
ENSG00000169627	9.17428	0.0240746	1.52173	0.0158205	0.987378		BOLA2B
ENSG00000260219	91.1454	-0.985215	0.688179	-1.43163	0.152251		RP11-347C12.10
ENSG00000261474	82.8958	-0.293282	0.839474	-0.349364	0.726816		RP11-452L6.1
ENSG00000256642	25.4975	0.712415	0.971634	0.733214	0.463428		LINC00273
ENSG00000224578	44.296	0.31551	0.578764	0.545145	0.585654		HNRNPA1P48
ENSG00000224631	92.0828	0.249117	0.498168	0.500067	0.617028		RP11-51O6.1
ENSG00000217555	90.5876	-0.149108	0.717256	-0.207886	0.835318		CKLF
ENSG00000135722	91.5749	-1.20266	0.781295	-1.53932	0.123727		FBXL8
ENSG00000196696	57.2227	0.165489	1.00685	0.164363	0.869446		PDXDC2P
ENSG00000102984	111.134	0.389805	0.750962	0.519074	0.603709		ZNF821
ENSG00000259972	91.1988	-0.600076	0.739588	-0.811365	0.417156		AC009120.6
ENSG00000154102	91.4188	-0.747795	0.74129	-1.00877	0.313083		C16orf74
ENSG00000270006	34.9822	-1.2271	0.889028	-1.38027	0.167503		RP11-178L8.7
ENSG00000181031	106.271	-0.53268	0.822559	-0.647589	0.517251		RPH3AL
ENSG00000262061	25.6711	-0.494788	1.30909	-0.377962	0.705459		RP11-1260E13.4
ENSG00000236618	34.6472	0.0167224	0.761461	0.021961	0.982479		PITPNA-AS1
ENSG00000074660	124.821	-1.77131	0.833074	-2.12623	0.0334838		SCARF1
ENSG00000186594	71.9184	0.309176	0.779609	0.396579	0.691678		MIR22HG
ENSG00000127774	74.9825	0.334821	0.545922	0.613313	0.53967		EMC6
ENSG00000215067	123.728	0.00705545	0.683611	0.0103208	0.991765		ALOX12-AS1
ENSG00000262089	41.0065	-0.861792	0.941158	-0.915672	0.359839		RP11-589P10.5
ENSG00000219200	104.476	-0.428729	0.710692	-0.603255	0.546339		RNASEK
ENSG00000267532	85.4958	0.429907	0.89238	0.481753	0.629981		MIR497HG
ENSG00000132522	109.209	-1.59704	0.704098	-2.26821	0.0233166		GPS2
ENSG00000187838	6.92699	-0.596195	1.77149	-0.336549	0.736457		TMEM256-PLSCR3
ENSG00000161960	31.2591	-0.495867	1.44707	-0.342671	0.731846		EIF4A1
ENSG00000252835	14.0733	-2.20576	1.43645	-1.53556	0.124646		SCARNA21
ENSG00000230897	85.7751	0.341386	0.721135	0.473401	0.635927		RPS18P12
ENSG00000175106	86.7368	0.283473	0.695998	0.407289	0.683795		TVP23C
ENSG00000266538	15.667	-0.438102	1.36517	-0.320913	0.748276		RP11-385D13.3
ENSG00000265519	115.42	-0.90202	0.604866	-1.49127	0.13589		CTD-3157E16.1
ENSG00000154016	102.164	-0.207576	0.920218	-0.225573	0.821534		GRAP
ENSG00000214719	12.9133	0.214887	1.33272	0.161239	0.871905		AC005562.1
ENSG00000266865	74.1624	-0.541777	0.854371	-0.634125	0.526		RP11-848P1.9
ENSG00000185158	109.09	-0.216231	0.559212	-0.386672	0.698999		LRRC37B
ENSG00000267547	57.0124	-1.01324	0.786422	-1.28842	0.197601		RP11-686D22.4
ENSG00000275302	45.3804	0.863513	1.03111	0.837457	0.402335		CCL4
ENSG00000275023	33.8038	-0.277286	0.753133	-0.368177	0.712742		MLLT6
ENSG00000276293	60.9243	0.161944	0.660808	0.24507	0.806402		PIP4K2B
ENSG00000278834	106.044	-0.79039	0.624712	-1.26521	0.205797		RP11-458J1.1
ENSG00000266967	33.2663	0.320768	1.03474	0.309999	0.756562		AARSD1
ENSG00000236383	84.5987	0.16176	1.00985	0.160182	0.872738		LINC00854
ENSG00000159314	96.264	0.170525	0.943764	0.180686	0.856614		ARHGAP27
ENSG00000225190	35.449	0.451709	0.929996	0.485711	0.627172		PLEKHM1
ENSG00000186868	112.206	0.12483	0.807448	0.154599	0.877138		MAPT
ENSG00000120071	70.4566	0.433871	1.0674	0.406476	0.684393		KANSL1
ENSG00000262879	108.238	-0.257843	0.609148	-0.423286	0.672087		RP11-156P1.3
ENSG00000228782	61.0852	-0.0757488	0.828474	-0.0914317	0.92715		MRPL45P2
ENSG00000263766	13.3805	-0.91526	1.34039	-0.682831	0.494713		RP11-580I16.2
ENSG00000011052	11.2832	1.01775	1.56137	0.65183	0.514511		NME2
ENSG00000266173	52.3101	-0.178582	1.06496	-0.167689	0.866828		STRADA
ENSG00000266402	54.0129	0.444623	0.728407	0.610404	0.541594		SNORA76C
ENSG00000199753	11.0875	0.0797954	1.26859	0.0629007	0.949846		SNORD104
ENSG00000271605	72.5947	1.36606	1.11126	1.22929	0.218965		MILR1
ENSG00000176809	100.892	-0.30835	1.16181	-0.265404	0.790698		LRRC37A3
ENSG00000263470	67.5382	0.11833	0.936759	0.126318	0.89948		RP11-160O5.1
ENSG00000274561	53.088	0.406329	0.696906	0.583047	0.559862		RP11-147L13.12
ENSG00000125454	109.173	0.854198	0.765165	1.11636	0.264269		SLC25A19
ENSG00000204316	117.444	-0.682217	0.659567	-1.03434	0.300977		MRPL38
ENSG00000141526	91.901	0.384832	0.559575	0.687721	0.491628		SLC16A3
ENSG00000176845	42.2171	-0.0534812	0.987825	-0.0541403	0.956823		METRNL
ENSG00000277447	2.89771	0.402161	2.20037	0.182769	0.854979		RP11-193E15.4
ENSG00000178127	39.3743	0.371312	0.876263	0.423744	0.671752		NDUFV2
ENSG00000267541	67.9801	1.36718	0.846303	1.61547	0.106209		RP11-380M21.2
ENSG00000267390	82.9021	-0.0199041	0.806225	-0.024688	0.980304		RP11-635N19.1
ENSG00000260747	9.1489	0.0815228	1.27949	0.0637151	0.949197		RP11-421N8.1
ENSG00000280297	15.8707	2.29294	1.40706	1.6296	0.103186		ABBA01031664.1
ENSG00000230837	5.861	0.281467	1.48871	0.189067	0.85004		RPL31P2
ENSG00000078814	57.685	-1.14115	1.49721	-0.762185	0.44595		MYH7B
ENSG00000279253	80.4604	-0.0428532	0.630365	-0.0679815	0.9458		RP4-614O4.13
ENSG00000101104	119.264	-0.539958	0.915689	-0.589675	0.555409		PABPC1L
ENSG00000244274	38.5357	0.0219732	0.833351	0.0263673	0.978964		DBNDD2
ENSG00000244687	66.9233	0.370316	0.861189	0.430006	0.667191		UBE2V1
ENSG00000232442	107.225	-0.266537	0.811519	-0.328442	0.742577		CTD-3184A7.4
ENSG00000197766	94.0522	-0.446032	1.03009	-0.433002	0.665013		CFD
ENSG00000233270	3.55493	0.307465	1.81475	0.169426	0.865462		SNRPEP4
ENSG00000104880	34.7047	-1.64145	0.882481	-1.86004	0.0628803		ARHGEF18
ENSG00000181029	40.6871	0.372831	0.847336	0.440004	0.659934		TRAPPC5
ENSG00000267855	37.8739	0.13814	0.838951	0.164658	0.869213		NDUFA7
ENSG00000130810	58.593	0.0614123	0.626169	0.0980763	0.921872		PPAN
ENSG00000219665	49.8238	-0.618957	1.02347	-0.604765	0.545335		CTD-2006C1.2
ENSG00000242615	82.0618	-0.298545	0.653665	-0.456725	0.647869		CTC-359D24.3
ENSG00000196466	116.977	-0.546561	0.618597	-0.883549	0.37694		ZNF799
ENSG00000249709	44.8993	-0.862634	0.765049	-1.12755	0.259509		ZNF564
ENSG00000269427	17.2397	-1.20655	1.31792	-0.915496	0.359931		CTC-429P9.1
ENSG00000269439	63.3303	-0.0729963	0.915328	-0.0797488	0.936437		CTD-3131K8.2
ENSG00000269131	49.4162	0.240585	0.896112	0.268477	0.788332		AC004447.2
ENSG00000266904	72.8732	-0.18324	0.701225	-0.261314	0.79385		LINC00663
ENSG00000267565	38.6296	-0.797211	1.29064	-0.617689	0.53678		CTC-559E9.8
ENSG00000197124	94.5858	-0.911491	0.801387	-1.13739	0.255374		ZNF682
ENSG00000267383	22.7456	-0.0377308	1.28246	-0.0294208	0.976529		CTC-260E6.6
ENSG00000160352	113.75	-0.138679	0.961977	-0.14416	0.885374		ZNF714
ENSG00000213971	83.1858	-1.86163	1.12453	-1.65547	0.097829		RP11-15H20.6
ENSG00000266930	51.6406	-1.11091	0.84437	-1.31567	0.188286		CTD-2085J24.4
ENSG00000126249	82.3373	0.178531	0.647883	0.27556	0.782886		PDCD2L
ENSG00000236144	114.404	-2.29895	0.799632	-2.87502	0.00404006		TMEM147-AS1
ENSG00000267796	66.519	0.101601	0.735688	0.138103	0.890159		LIN37
ENSG00000167604	104.957	-0.899654	0.711782	-1.26395	0.20625		NFKBID
ENSG00000126264	89.8307	0.710578	0.920583	0.771879	0.440186		HCST
ENSG00000239382	91.3438	-3.33989	0.97401	-3.42901	0.000605797		ALKBH6
ENSG00000267053	17.8614	1.05087	1.29559	0.811116	0.417299		CTD-3162L10.1
ENSG00000233527	126.572	-0.0817996	0.802962	-0.101872	0.918858		ZNF529-AS1
ENSG00000267254	110.902	-0.571428	0.86189	-0.662994	0.507334		ZNF790-AS1
ENSG00000267605	13.1091	-0.448981	1.46714	-0.306025	0.759586		CTD-3220F14.1
ENSG00000189164	113.384	-0.0643884	0.987004	-0.0652362	0.947986		ZNF527
ENSG00000267152	117.905	-0.0699508	0.645264	-0.108406	0.913673		CTD-2528L19.6
ENSG00000167644	52.4095	-0.430569	0.99161	-0.434212	0.664134		C19orf33
ENSG00000268913	91.6578	-1.34087	1.06	-1.26497	0.205881		AC026806.2
ENSG00000104814	83.2064	0.0587778	0.947214	0.0620533	0.95052		MAP4K1
ENSG00000182472	51.874	0.814646	1.01773	0.800455	0.423447		CAPN12
ENSG00000104835	85.8685	-0.161271	0.562453	-0.286728	0.774321		SARS2
ENSG00000269246	9.16116	-0.382099	1.40423	-0.272106	0.78554		CTC-246B18.10
ENSG00000142046	119.122	-0.0508141	0.759464	-0.0669079	0.946655		TMEM91
ENSG00000248098	42.5809	-0.296269	1.12564	-0.2632	0.792396		BCKDHA
ENSG00000213904	60.5597	-0.96124	0.746005	-1.28852	0.197566		LIPE-AS1
ENSG00000176472	99.2141	-0.057612	0.521755	-0.11042	0.912077		ZNF575
ENSG00000178386	53.9952	-0.342918	0.594488	-0.57683	0.564055		ZNF223
ENSG00000125744	117.492	-0.393218	0.598682	-0.656806	0.511306		RTN2
ENSG00000105419	120.259	-1.25973	0.908273	-1.38695	0.165457		MEIS3
ENSG00000105443	45.4584	-0.827357	1.54499	-0.535511	0.592297		CYTH2
ENSG00000090554	23.914	-1.49794	1.2224	-1.22541	0.22042		FLT3LG
ENSG00000269194	30.2449	-0.374757	1.03433	-0.36232	0.717113		AC006942.4
ENSG00000105383	109.96	1.95973	0.772103	2.53817	0.0111435		CD33
ENSG00000160318	59.1484	-0.686134	0.826812	-0.829855	0.406621		CLDND2
ENSG00000167554	109.571	-0.636384	0.680287	-0.935464	0.349549		ZNF610
ENSG00000268613	56.7278	-0.392885	0.802281	-0.48971	0.624339		CTD-2620I22.7
ENSG00000203326	107.563	0.174226	1.03931	0.167636	0.86687		ZNF525
ENSG00000088038	88.9521	-0.229927	0.955237	-0.240702	0.809786		CNOT3
ENSG00000105617	68.5463	0.79626	0.656085	1.21365	0.22488		LENG1
ENSG00000131848	116.462	0.717832	0.857066	0.837546	0.402286		ZSCAN5A
ENSG00000270804	52.8914	-0.466821	0.735591	-0.63462	0.525676		CTD-2583A14.11
ENSG00000173480	107.515	-0.291687	0.755539	-0.386065	0.699448		ZNF417
ENSG00000184979	105.881	-0.184156	1.0621	-0.173388	0.862346		USP18
ENSG00000183628	13.3165	-0.949254	1.46401	-0.648391	0.516732		DGCR6
ENSG00000236540	90.8692	0.355527	0.777375	0.457344	0.647424		AC006547.13
ENSG00000272779	67.8153	0.284244	0.65097	0.436647	0.662367		LL22NC03-80A10.6
ENSG00000228315	17.2799	0.482306	1.42447	0.338586	0.734921		GUSBP11
ENSG00000250479	107.159	0.0738206	0.630678	0.117049	0.906821		CHCHD10
ENSG00000133460	76.8749	-0.0535331	0.735699	-0.072765	0.941993		SLC2A11
ENSG00000240972	31.3847	-0.3511	0.832959	-0.42151	0.673383		MIF
ENSG00000099977	99.0257	0.482202	0.534629	0.901937	0.36709		DDT
ENSG00000231369	9.11606	-0.386329	1.43453	-0.269306	0.787694		RP1-40G4P.1
ENSG00000159873	77.49	-0.917222	0.665007	-1.37927	0.167813		CCDC117
ENSG00000239282	114.902	-0.156316	0.644285	-0.24262	0.8083		GATSL3
ENSG00000242114	43.7627	0.479391	0.798037	0.600712	0.548032		MTFP1
ENSG00000232346	19.2095	-0.0321307	0.938038	-0.0342531	0.972675		SC22CB-1E7.1
ENSG00000226085	54.1077	0.0145635	0.755986	0.0192642	0.98463		UQCRFS1P1
ENSG00000177096	72.3404	-0.34271	0.727292	-0.471214	0.637488		FAM109B
ENSG00000237037	10.3204	-0.179625	1.43359	-0.125297	0.900288		NDUFA6-AS1
ENSG00000182841	83.1921	-0.444918	0.756823	-0.587875	0.556616		RRP7B
ENSG00000234009	18.5732	1.21081	0.931377	1.30002	0.193594		RPL5P34
ENSG00000100429	28.9881	0.696793	1.03569	0.672782	0.501086		HDAC10
ENSG00000100288	55.072	-0.0581297	0.735325	-0.079053	0.93699		CHKB
ENSG00000280071	108.199	0.853055	0.749305	1.13846	0.254928		CH507-9B2.3
ENSG00000280433	79.6549	0.800413	0.578188	1.38435	0.166252		TMEM1
ENSG00000215386	90.0027	-0.26504	0.695092	-0.381302	0.702979		MIR99AHG
ENSG00000237945	91.0569	-1.28086	1.07698	-1.18931	0.234319		LINC00649
ENSG00000236830	58.5936	-1.02342	0.900877	-1.13603	0.255944		CBR3-AS1
ENSG00000159231	120.696	-0.0278726	0.756873	-0.036826	0.970624		CBR3
ENSG00000160180	126.03	-1.62668	0.980256	-1.65944	0.0970262		TFF3
ENSG00000160221	87.6021	-1.7687	1.26356	-1.39978	0.16158		C21orf33
ENSG00000160256	108.075	0.0815765	0.551861	0.147821	0.882484		FAM207A
ENSG00000273796	73.1107	0.521379	0.695641	0.749495	0.453559		LL21NC02-21A1.1
ENSG00000273748	109.637	0.916847	0.852886	1.07499	0.282378		AL592183.1
ENSG00000271254	126.64	-0.0179257	1.00999	-0.0177484	0.98584		AC240274.1
ENSG00000210049	38.5302	-1.80557	0.960343	-1.88013	0.0600901		MT-TF
ENSG00000210100	50.2139	-1.08396	0.917882	-1.18094	0.237629		MT-TI
ENSG00000210107	58.453	-1.42668	0.932137	-1.53055	0.12588		MT-TQ
ENSG00000210151	13.6715	-2.01072	1.51559	-1.32669	0.18461		MT-TS1
ENSG00000210154	42.9984	-1.37081	0.886395	-1.5465	0.121985		MT-TD
ENSG00000210174	42.3961	-0.409771	0.894784	-0.457955	0.646985		MT-TR
ENSG00000210176	14.5835	0.70707	1.43741	0.491905	0.622787		MT-TH
ENSG00000210191	28.3641	-0.333549	0.984655	-0.338747	0.734801		MT-TL2
ENSG00000210195	98.5021	-0.169014	0.655228	-0.257946	0.796448		MT-TT

### Sheet: Composite outcome (Tub)
ensembl_id	baseMean	log2FoldChange	lfcSE	stat	pvalue	padj	symbol
ENSG00000135750	388.808	1.12691	0.216437	5.20662	1.92308e-07	0.00230078	KCNK1
ENSG00000209082	848.521	-1.41148	0.289075	-4.88275	1.04618e-06	0.00625824	MT-TL1
ENSG00000108691	838.55	2.12111	0.532835	3.98079	6.86855e-05	0.273918	CCL2
ENSG00000277048	15206.1	2.63982	0.677548	3.89613	9.77412e-05	0.292344	AL353644.10
ENSG00000121058	315.401	0.708959	0.184603	3.84045	0.000122808	0.293856	COIL
ENSG00000085733	3634.41	0.793886	0.210528	3.77093	0.000162638	0.3243	CTTN
ENSG00000187608	332.531	1.61423	0.501177	3.22087	0.00127804	0.669872	ISG15
ENSG00000173372	1451.05	1.82399	0.548515	3.32533	0.000883124	0.669872	C1QA
ENSG00000173369	1437.87	1.89486	0.597272	3.17253	0.00151118	0.669872	C1QB
ENSG00000160678	46.1067	-2.8829	0.8899	-3.23958	0.00119707	0.669872	S100A1
ENSG00000144043	2329.68	-0.610132	0.183053	-3.33308	0.000858905	0.669872	TEX261
ENSG00000168899	874.397	0.661646	0.188663	3.50703	0.000453144	0.669872	VAMP5
ENSG00000241351	1128.02	3.58059	1.04227	3.43538	0.00059173	0.669872	IGKV3-11
ENSG00000163251	788.375	-0.824296	0.266943	-3.08791	0.00201566	0.669872	FZD5
ENSG00000164068	984.301	-0.810424	0.259687	-3.12077	0.00180379	0.669872	RNF123
ENSG00000269028	625.735	3.57464	1.03441	3.45573	0.000548802	0.669872	MTRNR2L12
ENSG00000197415	1541.8	-0.841627	0.266798	-3.15455	0.00160745	0.669872	VEPH1
ENSG00000157796	579.48	-0.701602	0.218504	-3.21093	0.00132305	0.669872	WDR19
ENSG00000080546	685.151	-0.64348	0.200316	-3.21233	0.00131662	0.669872	SESN1
ENSG00000183696	594.679	1.08884	0.332763	3.27213	0.00106741	0.669872	UPP1
ENSG00000105894	327.192	2.22465	0.666436	3.33813	0.000843455	0.669872	PTN
ENSG00000179041	223.697	0.765936	0.248035	3.08801	0.00201502	0.669872	RRS1
ENSG00000147679	388.937	0.602632	0.180199	3.34425	0.000825045	0.669872	UTP23
ENSG00000165282	1231.01	-0.517264	0.156649	-3.30205	0.000959802	0.669872	PIGO
ENSG00000169519	406.623	-0.44691	0.141876	-3.15001	0.00163266	0.669872	METTL15
ENSG00000166435	348.376	-1.92634	0.591032	-3.25928	0.00111695	0.669872	XRRA1
ENSG00000107819	927.751	-0.929321	0.278637	-3.33524	0.00085225	0.669872	SFXN3
ENSG00000184497	120.231	1.4279	0.457183	3.12326	0.00178857	0.669872	TMEM255B
ENSG00000129538	7119.59	1.27834	0.411241	3.10851	0.00188035	0.669872	RNASE1
ENSG00000100767	2845.24	-0.842613	0.264244	-3.18877	0.00142882	0.669872	PAPLN
ENSG00000131873	346.416	1.34933	0.429814	3.13933	0.00169336	0.669872	CHSY1
ENSG00000132661	476.573	0.801075	0.25861	3.09762	0.00195082	0.669872	NXT1
ENSG00000197044	689.795	-0.749465	0.239723	-3.12637	0.00176978	0.669872	ZNF441
ENSG00000197019	342.226	0.613867	0.197922	3.10157	0.00192498	0.669872	SERTAD1
ENSG00000210049	70.3702	-2.41918	0.724235	-3.34032	0.000836808	0.669872	MT-TF
ENSG00000210112	99.7493	-2.88675	0.92411	-3.12381	0.00178525	0.669872	MT-TM
ENSG00000158793	1102.64	-0.681862	0.22549	-3.02391	0.00249527	0.678488	NIT1
ENSG00000084693	1522.42	-0.54958	0.181348	-3.03053	0.00244125	0.678488	AGBL5
ENSG00000109182	387.249	-1.70491	0.56222	-3.03246	0.00242566	0.678488	CWH43
ENSG00000170458	1052.75	1.52493	0.498436	3.05943	0.00221762	0.678488	CD14
ENSG00000158301	624.956	-0.720649	0.237185	-3.03833	0.0023789	0.678488	GPRASP2
ENSG00000138162	815.219	-0.898394	0.295893	-3.03621	0.0023957	0.678488	TACC2
ENSG00000090857	935.931	-1.46989	0.47808	-3.07457	0.00210808	0.678488	PDPR
ENSG00000188554	4624.4	-0.649898	0.213892	-3.03844	0.00237804	0.678488	NBR1
ENSG00000125835	1523.95	0.538503	0.178595	3.01522	0.0025679	0.682718	SNRPB
ENSG00000162735	2246.99	-0.497325	0.165874	-2.9982	0.00271579	0.706341	PEX19
ENSG00000222041	151.706	1.50119	0.504014	2.97848	0.00289684	0.712747	LINC00152
ENSG00000165457	880.508	1.9503	0.656682	2.96993	0.00297871	0.712747	FOLR2
ENSG00000013573	221.067	1.87151	0.629942	2.97092	0.00296905	0.712747	DDX11
ENSG00000065361	3422.48	-0.899372	0.301801	-2.98001	0.00288234	0.712747	ERBB3
ENSG00000077152	101.096	0.924669	0.312829	2.95583	0.00311833	0.715636	UBE2T
ENSG00000211598	1490.05	2.96919	1.0023	2.96238	0.00305272	0.715636	IGKV4-1
ENSG00000145476	2467.46	-0.936063	0.317853	-2.94495	0.00323005	0.715636	CYP4V2
ENSG00000169570	414.341	-0.87694	0.297261	-2.95006	0.00317707	0.715636	DTWD2
ENSG00000112029	103.768	0.750446	0.257742	2.91162	0.00359564	0.729123	FBXO5
ENSG00000164715	589.325	-0.737245	0.252499	-2.9198	0.00350258	0.729123	LMTK2
ENSG00000131269	827.808	-0.604202	0.207228	-2.91564	0.00354958	0.729123	ABCB7
ENSG00000166165	1917.23	1.0042	0.343807	2.92083	0.00349105	0.729123	CKB
ENSG00000089050	1347.27	-0.717018	0.246045	-2.91417	0.00356631	0.729123	RBBP9
ENSG00000108799	905.235	-0.717685	0.248889	-2.88355	0.00393219	0.784078	EZH1
ENSG00000066777	1875.19	-0.412374	0.144254	-2.85868	0.00425412	0.787418	ARFGEF1
ENSG00000165233	562.717	0.68678	0.239519	2.86733	0.00413947	0.787418	C9orf89
ENSG00000100473	154.659	1.25499	0.438256	2.86361	0.00418841	0.787418	COCH
ENSG00000197006	6818.85	-0.918293	0.32143	-2.8569	0.00427802	0.787418	METTL9
ENSG00000210107	35.2597	-4.04479	1.40995	-2.86875	0.004121	0.787418	MT-TQ
ENSG00000112855	867.636	-0.434817	0.153458	-2.83346	0.00460471	0.81121	HARS2
ENSG00000101928	476.928	-0.395911	0.139744	-2.83312	0.00460962	0.81121	MOSPD1
ENSG00000167641	346.903	1.29036	0.455469	2.83304	0.00461069	0.81121	PPP1R14A
ENSG00000131373	1387.02	-0.733411	0.260427	-2.81618	0.00485979	0.842646	HACL1
ENSG00000123358	250.74	2.00814	0.714451	2.81074	0.00494278	0.844791	NR4A1
ENSG00000226306	399.262	-1.04387	0.375742	-2.77815	0.0054669	0.921211	NPY6R
ENSG00000169344	18662.3	4.48271	1.6223	2.76318	0.00572404	0.925437	UMOD
ENSG00000178307	861.924	0.478974	0.172886	2.77045	0.00559782	0.925437	TMEM11
ENSG00000154059	1111.81	-0.510907	0.184853	-2.76386	0.00571222	0.925437	IMPACT
ENSG00000114115	348.703	1.22811	0.446068	2.75319	0.00590184	0.929074	RBP1
ENSG00000120210	13.4413	-2.41667	0.876739	-2.75643	0.00584369	0.929074	INSL6
ENSG00000103550	211.19	0.575999	0.209715	2.74658	0.00602207	0.935689	KNOP1
ENSG00000139329	6567.14	1.78614	0.653144	2.73468	0.00624419	0.942422	LUM
ENSG00000172824	161.494	-1.32747	0.484588	-2.73939	0.00615532	0.942422	CES4A
ENSG00000100290	243.173	0.738351	0.270294	2.73165	0.00630172	0.942422	BIK
ENSG00000167526	15175.6	0.76309	0.280506	2.72041	0.00652017	0.963053	RPL13
ENSG00000267348	26.7228	-1.38028	0.509124	-2.71109	0.00670627	0.978461	CTB-179K24.3
ENSG00000225972	420.581	-0.411412	1.96134	-0.20976	0.833855	0.999531	MTND1P23
ENSG00000225630	5874.78	-0.383388	1.5563	-0.246345	0.805415	0.999531	MTND2P28
ENSG00000237973	187.479	-0.932437	0.73645	-1.26612	0.205469	0.999531	MIR6723
ENSG00000229344	244.196	-0.487214	0.907651	-0.536786	0.591415	0.999531	RP5-857K21.7
ENSG00000240409	337.959	-1.21615	7.02737	-0.173059	0.862605	0.999531	MTATP8P1
ENSG00000248527	34069.7	1.35505	0.918704	1.47496	0.140223	0.999531	MTATP6P1
ENSG00000198744	956.587	-0.35605	0.917101	-0.388235	0.697842	0.999531	RP5-857K21.11
ENSG00000237491	22.3906	-0.0351887	0.74835	-0.0470218	0.962496	0.999531	RP11-206L10.9
ENSG00000230092	15.9901	0.680339	0.759431	0.895854	0.370331	0.999531	RP11-206L10.8
ENSG00000228794	234.044	-0.248391	0.374647	-0.663002	0.50733	0.999531	LINC01128
ENSG00000188976	1516.96	0.0497097	0.184534	0.26938	0.787637	0.999531	NOC2L
ENSG00000188157	615.488	0.340864	0.561618	0.606933	0.543895	0.999531	AGRN
ENSG00000131591	203.097	-0.0366504	0.321746	-0.113911	0.909308	0.999531	C1orf159
ENSG00000078808	3173.26	0.143104	0.669214	0.213839	0.830672	0.999531	SDF4
ENSG00000176022	232.816	0.0681517	0.58616	0.116268	0.90744	0.999531	B3GALT6
ENSG00000184163	185.233	0.344338	0.821716	0.419047	0.675182	0.999531	FAM132A
ENSG00000160087	1160.43	0.138306	0.227384	0.60825	0.543022	0.999531	UBE2J2
ENSG00000131584	413.763	0.138103	0.598967	0.230568	0.81765	0.999531	ACAP3
ENSG00000169972	228.39	-0.013946	0.2886	-0.0483228	0.961459	0.999531	PUSL1
ENSG00000127054	1514.59	0.0893968	0.183325	0.487642	0.625803	0.999531	CPSF3L
ENSG00000224051	606.4	0.190266	0.2325	0.818346	0.41316	0.999531	CPTP
ENSG00000107404	226.806	0.216304	0.332841	0.64987	0.515776	0.999531	DVL1
ENSG00000162576	811.234	0.64225	0.618462	1.03846	0.299055	0.999531	MXRA8
ENSG00000175756	4025.37	0.357146	0.458078	0.779661	0.43559	0.999531	AURKAIP1
ENSG00000221978	2150.19	-0.203898	0.440821	-0.462541	0.643693	0.999531	CCNL2
ENSG00000224870	495.823	-0.035559	0.181594	-0.195815	0.844755	0.999531	RP4-758J18.2
ENSG00000242485	1292.71	0.438139	0.371275	1.18009	0.237963	0.999531	MRPL20
ENSG00000272455	20.0066	-0.710063	0.759104	-0.935397	0.349584	0.999531	RP4-758J18.13
ENSG00000235098	103.106	-0.148462	0.603061	-0.246181	0.805542	0.999531	ANKRD65
ENSG00000179403	417.732	0.485583	1.03973	0.467027	0.640481	0.999531	VWA1
ENSG00000215915	82.4401	-0.264051	0.43233	-0.610763	0.541356	0.999531	ATAD3C
ENSG00000160072	171.078	-0.424258	0.4732	-0.896571	0.369948	0.999531	ATAD3B
ENSG00000197785	271.057	-0.239155	0.351545	-0.680297	0.496316	0.999531	ATAD3A
ENSG00000160075	2617.29	0.132532	0.515137	0.257275	0.796967	0.999531	SSU72
ENSG00000272106	175.015	-0.0745534	0.347066	-0.21481	0.829915	0.999531	RP11-345P4.9
ENSG00000197530	594.154	0.0250709	0.509768	0.049181	0.960775	0.999531	MIB2
ENSG00000248333	188.457	0.871944	0.385095	2.26423	0.0235598	0.999531	CDK11B
ENSG00000189339	503.838	-0.435685	0.385144	-1.13122	0.257961	0.999531	SLC35E2B
ENSG00000008128	27.1784	0.382444	0.636212	0.601128	0.547755	0.999531	CDK11A
ENSG00000008130	683.427	0.038397	0.390806	0.0982509	0.921733	0.999531	NADK
ENSG00000078369	2699.58	-0.262504	0.424485	-0.618404	0.536309	0.999531	GNB1
ENSG00000067606	836.608	0.526672	0.620554	0.848712	0.396041	0.999531	PRKCZ
ENSG00000162585	1043.5	0.274511	0.482363	0.569097	0.56929	0.999531	C1orf86
ENSG00000116151	215.378	0.01867	0.314647	0.0593365	0.952684	0.999531	MORN1
ENSG00000272420	24.2942	-0.268246	0.649996	-0.412689	0.679835	0.999531	RP4-740C4.7
ENSG00000157916	3936.15	0.0960346	0.137968	0.696064	0.486389	0.999531	RER1
ENSG00000157911	672.733	-0.156315	0.163596	-0.955492	0.339329	0.999531	PEX10
ENSG00000149527	68.6583	-0.840337	0.944675	-0.889551	0.373707	0.999531	PLCH2
ENSG00000157881	244	-0.171422	0.310217	-0.552588	0.580545	0.999531	PANK4
ENSG00000238164	4.60853	1.76605	1.25321	1.40922	0.158771	0.999531	RP3-395M20.8
ENSG00000157873	696.389	-0.172942	0.441883	-0.391375	0.69552	0.999531	TNFRSF14
ENSG00000157870	156.589	-0.0559432	0.424795	-0.131695	0.895226	0.999531	FAM213B
ENSG00000142606	8.63487	0.524504	1.16045	0.451985	0.65128	0.999531	MMEL1
ENSG00000130762	521.993	0.592672	0.377116	1.57159	0.116046	0.999531	ARHGEF16
ENSG00000158109	1911.76	-0.151275	0.511416	-0.295796	0.767386	0.999531	TPRG1L
ENSG00000116213	432.917	0.410954	0.239263	1.71759	0.0858718	0.999531	WRAP73
ENSG00000227372	381.766	-0.64827	0.352461	-1.83927	0.0658757	0.999531	TP73-AS1
ENSG00000235169	233.966	0.260247	0.661139	0.393634	0.693851	0.999531	SMIM1
ENSG00000130764	911.062	0.0810773	0.576444	0.140651	0.888146	0.999531	LRRC47
ENSG00000116198	1288.31	0.0839551	0.25806	0.325332	0.74493	0.999531	CEP104
ENSG00000169598	124.61	-0.18332	0.315849	-0.580405	0.561641	0.999531	DFFB
ENSG00000198912	599.657	0.106247	0.182368	0.582598	0.560164	0.999531	C1orf174
ENSG00000069424	564.696	-0.132251	0.46932	-0.281793	0.778102	0.999531	KCNAB2
ENSG00000116251	1913	0.388213	0.349946	1.10935	0.267278	0.999531	RPL22
ENSG00000158286	334.641	-0.0262753	0.420338	-0.0625099	0.950157	0.999531	RNF207
ENSG00000116237	1720.87	-0.249207	0.518915	-0.480246	0.631052	0.999531	ICMT
ENSG00000097021	3430.92	0.546312	0.601778	0.907829	0.363968	0.999531	ACOT7
ENSG00000187017	348.029	0.0744668	0.714934	0.104159	0.917043	0.999531	ESPN
ENSG00000215788	157.777	0.133991	0.86924	0.154147	0.877494	0.999531	TNFRSF25
ENSG00000162408	453.262	-0.166139	0.280066	-0.593214	0.553038	0.999531	NOL9
ENSG00000204859	492.852	-0.0328175	0.18688	-0.175607	0.860603	0.999531	ZBTB48
ENSG00000162413	910.945	-0.433775	0.444874	-0.975053	0.329534	0.999531	KLHL21
ENSG00000116273	248.254	-0.104686	0.220623	-0.474501	0.635142	0.999531	PHF13
ENSG00000041988	408.483	0.127762	0.232361	0.549842	0.582428	0.999531	THAP3
ENSG00000007923	1034.75	-0.285912	0.306679	-0.932285	0.351189	0.999531	DNAJC11
ENSG00000171735	2106.63	0.0655679	0.355341	0.184521	0.853605	0.999531	CAMTA1
ENSG00000049245	2214.2	-0.12179	0.217005	-0.561232	0.574639	0.999531	VAMP3
ENSG00000049246	692.685	-1.00316	0.426315	-2.35309	0.0186181	0.999531	PER3
ENSG00000116285	1343.31	-1.08068	0.831051	-1.30037	0.193473	0.999531	ERRFI1
ENSG00000142599	1432.63	0.0716829	0.28914	0.247918	0.804198	0.999531	RERE
ENSG00000074800	37576.7	0.305265	0.21184	1.44102	0.14958	0.999531	ENO1
ENSG00000142583	1240.78	0.0230651	0.612879	0.037634	0.96998	0.999531	SLC2A5
ENSG00000049239	1218.64	-0.434922	0.41281	-1.05357	0.292082	0.999531	H6PD
ENSG00000171621	272.871	0.640209	0.669362	0.956446	0.338847	0.999531	SPSB1
ENSG00000171612	348.511	0.236614	0.662872	0.356952	0.721128	0.999531	SLC25A33
ENSG00000171608	465.299	-0.0702395	0.790212	-0.0888869	0.929172	0.999531	PIK3CD
ENSG00000231789	96.2251	-0.0303862	0.632277	-0.0480584	0.96167	0.999531	PIK3CD-AS2
ENSG00000171603	1482.22	0.0137092	0.378273	0.0362415	0.97109	0.999531	CLSTN1
ENSG00000178585	377.988	-0.120889	0.284479	-0.424948	0.670875	0.999531	CTNNBIP1
ENSG00000162441	585.845	-0.0951422	0.216013	-0.440447	0.659614	0.999531	LZIC
ENSG00000173614	460.013	0.0889819	0.260506	0.341574	0.732672	0.999531	NMNAT1
ENSG00000162444	109.735	1.86225	0.808723	2.3027	0.0212955	0.999531	RBP7
ENSG00000130939	808.334	-0.408192	0.177044	-2.30559	0.0211337	0.999531	UBE4B
ENSG00000054523	1400.29	-0.211728	0.212717	-0.995351	0.319566	0.999531	KIF1B
ENSG00000142657	2270.72	-0.19938	0.170937	-1.16639	0.243456	0.999531	PGD
ENSG00000251503	15.68	-0.203274	0.866596	-0.234566	0.814545	0.999531	APITD1-CORT
ENSG00000175279	180.03	0.0950975	0.575882	0.165134	0.868839	0.999531	APITD1
ENSG00000160049	1934.26	-0.0321356	0.253092	-0.126972	0.898963	0.999531	DFFA
ENSG00000142655	97.1719	-0.208896	0.29896	-0.698742	0.484713	0.999531	PEX14
ENSG00000120948	1729.93	0.0201487	0.185818	0.108432	0.913653	0.999531	TARDBP
ENSG00000271895	29.1555	-0.43738	0.685041	-0.638472	0.523166	0.999531	RP4-635E18.8
ENSG00000116649	818.599	0.555138	0.812898	0.682912	0.494662	0.999531	SRM
ENSG00000171824	942.753	0.0422073	0.218602	0.193078	0.846898	0.999531	EXOSC10
ENSG00000198793	912.121	-0.443147	0.249479	-1.77629	0.0756852	0.999531	MTOR
ENSG00000120942	728.336	-0.00963536	0.221405	-0.0435191	0.965288	0.999531	UBIAD1
ENSG00000116661	241.812	0.445435	0.595202	0.748377	0.454233	0.999531	FBXO2
ENSG00000132879	546.824	-0.261493	0.219142	-1.19326	0.232769	0.999531	FBXO44
ENSG00000116663	416.9	0.0148386	0.227695	0.0651688	0.94804	0.999531	FBXO6
ENSG00000116670	659.418	0.270231	0.172888	1.56304	0.118042	0.999531	MAD2L2
ENSG00000177674	2926.91	0.029079	0.345793	0.0840936	0.932982	0.999531	AGTRAP
ENSG00000177000	843.25	-0.358417	0.243593	-1.47138	0.141189	0.999531	MTHFR
ENSG00000011021	479.248	-0.263465	0.306574	-0.859383	0.390129	0.999531	CLCN6
ENSG00000116685	1169.05	-0.256828	0.784162	-0.327519	0.743275	0.999531	KIAA2013
ENSG00000083444	2564.72	-0.431685	0.413789	-1.04325	0.296833	0.999531	PLOD1
ENSG00000116688	2797.76	-0.294783	0.201216	-1.46501	0.142918	0.999531	MFN2
ENSG00000116691	393.772	0.237188	0.314072	0.755204	0.450126	0.999531	MIIP
ENSG00000028137	702.82	0.663667	0.92242	0.719484	0.471843	0.999531	TNFRSF1B
ENSG00000048707	1110.49	-0.23486	0.186117	-1.2619	0.206987	0.999531	VPS13D
ENSG00000162496	3557.1	-0.0263937	0.471403	-0.0559897	0.95535	0.999531	DHRS3
ENSG00000116731	595.77	0.212972	0.302554	0.703912	0.481487	0.999531	PRDM2
ENSG00000189337	665.621	0.306485	0.451305	0.679108	0.49707	0.999531	KAZN
ENSG00000171729	1031.48	0.0921259	0.263773	0.349262	0.726892	0.999531	TMEM51
ENSG00000142634	665.746	0.310872	0.643667	0.48297	0.629117	0.999531	EFHD2
ENSG00000132906	487.398	-0.357165	0.28442	-1.25577	0.209201	0.999531	CASP9
ENSG00000116138	1781.55	-0.336745	0.398001	-0.846089	0.397503	0.999531	DNAJC16
ENSG00000272510	70.751	-0.145206	0.812781	-0.178653	0.85821	0.999531	RP4-680D5.8
ENSG00000116771	6980.59	-0.533176	0.828945	-0.643198	0.520095	0.999531	AGMAT
ENSG00000235084	21.4208	-0.756954	0.620089	-1.22072	0.222193	0.999531	CHCHD2P6
ENSG00000197312	789.339	-0.491837	0.360393	-1.36472	0.17234	0.999531	DDI2
ENSG00000116786	555.237	0.0644956	0.338991	0.190258	0.849107	0.999531	PLEKHM2
ENSG00000162461	374.228	-0.354581	0.761515	-0.465626	0.641483	0.999531	SLC25A34
ENSG00000162460	862.643	-0.473281	0.766835	-0.617188	0.537111	0.999531	TMEM82
ENSG00000162458	618.147	0.978617	0.638203	1.53339	0.125179	0.999531	FBLIM1
ENSG00000233954	17.2996	0.568407	0.723792	0.785318	0.432267	0.999531	UQCRHL
ENSG00000179743	110.122	0.146372	0.423504	0.345622	0.729627	0.999531	FLJ37453
ENSG00000065526	1237.39	0.238445	0.331613	0.719046	0.472113	0.999531	SPEN
ENSG00000116809	444.441	0.03254	0.235612	0.138108	0.890155	0.999531	ZBTB17
ENSG00000186510	758.049	0.776504	0.863598	0.89915	0.368573	0.999531	CLCNKA
ENSG00000184908	5757.57	0.470063	0.680057	0.691212	0.489432	0.999531	CLCNKB
ENSG00000132881	103.243	-0.23217	0.461105	-0.503509	0.614606	0.999531	RSG1
ENSG00000037637	839.798	-0.0683907	0.216953	-0.315233	0.752585	0.999531	FBXO42
ENSG00000055070	759.889	-0.221807	0.270055	-0.821341	0.411452	0.999531	SZRD1
ENSG00000157191	1594.44	-0.0299912	0.338562	-0.0885843	0.929412	0.999531	NECAP2
ENSG00000219481	553.029	-0.330094	0.241885	-1.36467	0.172355	0.999531	NBPF1
ENSG00000215908	417.686	-0.0781587	0.459077	-0.170252	0.864812	0.999531	CROCCP2
ENSG00000268869	19.0919	-1.31239	1.05088	-1.24884	0.211722	0.999531	ESPNP
ENSG00000186715	177.649	-1.7164	0.933304	-1.83906	0.0659068	0.999531	MST1L
ENSG00000238142	139.892	0.105374	0.853312	0.123489	0.90172	0.999531	RP11-108M9.4
ENSG00000235241	18.6678	0.954394	0.640654	1.48972	0.136298	0.999531	RP11-108M9.5
ENSG00000117122	136.486	0.695212	0.788349	0.881858	0.377853	0.999531	MFAP2
ENSG00000159363	991.465	-0.434771	0.658756	-0.659989	0.509261	0.999531	ATP13A2
ENSG00000117118	4924.44	0.0780661	0.471727	0.16549	0.868558	0.999531	SDHB
ENSG00000179051	477.928	-0.125879	0.51498	-0.244435	0.806894	0.999531	RCC2
ENSG00000074964	1770.14	-0.438229	0.263564	-1.6627	0.0963718	0.999531	ARHGEF10L
ENSG00000179023	1842.54	0.0747264	0.422031	0.177064	0.859458	0.999531	KLHDC7A
ENSG00000159423	11141.4	-0.819798	0.525196	-1.56094	0.118539	0.999531	ALDH4A1
ENSG00000127481	3446.4	-0.274506	0.323615	-0.84825	0.396299	0.999531	UBR4
ENSG00000127463	1324.45	-0.317755	0.324755	-0.978445	0.327854	0.999531	EMC1
ENSG00000053372	518.812	0.195564	0.21384	0.914536	0.360435	0.999531	MRTO4
ENSG00000211454	123.667	0.428477	0.526354	0.814046	0.415619	0.999531	AKR7L
ENSG00000162482	3879.22	0.235905	0.625686	0.377034	0.706148	0.999531	AKR7A3
ENSG00000270728	49.5026	-0.152004	0.47292	-0.321415	0.747896	0.999531	RP4-657E11.10
ENSG00000053371	4614.18	-0.077473	0.567398	-0.136541	0.891394	0.999531	AKR7A2
ENSG00000040487	341.651	0.207716	0.326826	0.635555	0.525066	0.999531	PQLC2
ENSG00000077549	3979.08	0.206154	0.207344	0.99426	0.320096	0.999531	CAPZB
ENSG00000173436	1309.93	0.366514	0.31746	1.15452	0.248287	0.999531	MINOS1
ENSG00000226396	16.7267	0.813716	0.871246	0.933969	0.35032	0.999531	RPS14P3
ENSG00000158747	434.914	0.201249	0.563398	0.357206	0.720938	0.999531	NBL1
ENSG00000162542	662.242	0.102744	0.282383	0.363847	0.715973	0.999531	TMCO4
ENSG00000178828	787.602	0.0614169	0.831954	0.0738225	0.941152	0.999531	RNF186
ENSG00000235434	34.7625	0.549189	0.882017	0.622651	0.533514	0.999531	RP11-91K11.2
ENSG00000162545	1523.32	0.137495	0.524779	0.262005	0.793317	0.999531	CAMK2N1
ENSG00000090432	1928.82	-0.128688	0.182306	-0.705889	0.480257	0.999531	MUL1
ENSG00000158825	233.088	-0.185199	0.487517	-0.379883	0.704033	0.999531	CDA
ENSG00000158828	1245.03	-0.171247	1.2951	-0.132227	0.894805	0.999531	PINK1
ENSG00000244038	7287.4	-0.0327874	0.148132	-0.221339	0.824829	0.999531	DDOST
ENSG00000127483	3650.77	-0.0395803	0.149721	-0.264361	0.791502	0.999531	HP1BP3
ENSG00000075151	1035.22	0.290815	0.254051	1.14471	0.25233	0.999531	EIF4G3
ENSG00000117298	1599.19	0.0775394	0.224861	0.344833	0.73022	0.999531	ECE1
ENSG00000142794	320.804	-0.916883	0.468846	-1.95562	0.0505105	0.999531	NBPF3
ENSG00000162551	2063.39	-0.397867	0.60813	-0.654247	0.512953	0.999531	ALPL
ENSG00000076864	1002.73	0.0606457	0.357371	0.169699	0.865246	0.999531	RAP1GAP
ENSG00000090686	1084.4	0.0587679	0.152096	0.386386	0.699211	0.999531	USP48
ENSG00000142798	256.49	0.263357	0.679313	0.387681	0.698252	0.999531	HSPG2
ENSG00000218510	184.438	0.142244	0.514005	0.276737	0.781982	0.999531	LINC00339
ENSG00000070831	2784.23	0.130261	0.220229	0.591479	0.554199	0.999531	CDC42
ENSG00000184677	622.22	-0.15909	0.343878	-0.462635	0.643626	0.999531	ZBTB40
ENSG00000159189	474.775	1.54007	0.771791	1.99545	0.0459934	0.999531	C1QC
ENSG00000004487	1581.69	-0.275501	0.32224	-0.854955	0.392576	0.999531	KDM1A
ENSG00000169641	966.748	0.383392	0.178197	2.1515	0.0314364	0.999531	LUZP1
ENSG00000125944	3203.62	0.339074	0.167098	2.0292	0.0424384	0.999531	HNRNPR
ENSG00000125945	413.87	-0.127743	0.366427	-0.348618	0.727376	0.999531	ZNF436
ENSG00000249087	78.5331	-0.776946	0.444706	-1.7471	0.0806202	0.999531	ZNF436-AS1
ENSG00000204219	1885.3	0.0598152	0.424747	0.140826	0.888008	0.999531	TCEA3
ENSG00000088280	845.238	-0.515974	0.266032	-1.93952	0.0524384	0.999531	ASAP3
ENSG00000117318	1339.34	0.672381	0.485365	1.38531	0.165957	0.999531	ID3
ENSG00000142676	5072.86	0.388244	0.243712	1.59305	0.11115	0.999531	RPL11
ENSG00000011007	1018.38	0.0334611	0.184536	0.181325	0.856112	0.999531	TCEB3
ENSG00000236810	34.5536	-0.451494	0.553854	-0.815186	0.414966	0.999531	TCEB3-AS1
ENSG00000057757	848.608	0.0754248	0.333688	0.226034	0.821175	0.999531	PITHD1
ENSG00000011009	3080.03	0.249697	0.234179	1.06627	0.286304	0.999531	LYPLA2
ENSG00000117308	1952.83	-0.0840957	0.424568	-0.198073	0.842988	0.999531	GALE
ENSG00000117305	7121.39	-0.341272	0.521791	-0.65404	0.513086	0.999531	HMGCL
ENSG00000179163	3761.44	-0.0466437	0.218449	-0.213523	0.830919	0.999531	FUCA1
ENSG00000189266	1793.26	-0.271958	0.185859	-1.46325	0.143399	0.999531	PNRC2
ENSG00000188529	2642.27	0.0547873	0.198981	0.27534	0.783055	0.999531	SRSF10
ENSG00000142661	2817.6	-0.525666	0.635734	-0.826864	0.408314	0.999531	MYOM3
ENSG00000001460	343.49	-0.311772	0.318329	-0.979402	0.327381	0.999531	STPG1
ENSG00000001461	1270.01	-0.117244	0.383618	-0.305627	0.759888	0.999531	NIPAL3
ENSG00000117602	439.159	0.151917	0.590303	0.257355	0.796905	0.999531	RCAN3
ENSG00000133226	1920.11	0.287412	0.238517	1.205	0.228205	0.999531	SRRM1
ENSG00000169504	11341.7	-0.287608	0.297563	-0.966544	0.333772	0.999531	CLIC4
ENSG00000117614	1613.89	0.38764	0.240406	1.61244	0.106867	0.999531	SYF2
ENSG00000117616	1338.99	-0.124603	0.408669	-0.304899	0.760443	0.999531	RSRP1
ENSG00000224183	21.0675	-0.245198	0.580175	-0.422627	0.672567	0.999531	SDHDP6
ENSG00000183726	3536.25	0.12934	0.1999	0.647025	0.517616	0.999531	TMEM50A
ENSG00000204178	583.659	0.088344	0.423144	0.20878	0.83462	0.999531	TMEM57
ENSG00000157978	776.455	-0.169472	0.372847	-0.454534	0.649444	0.999531	LDLRAP1
ENSG00000117643	921.956	-0.498943	0.823406	-0.605951	0.544548	0.999531	MAN1C1
ENSG00000162430	1165.86	0.81608	0.449957	1.81369	0.0697262	0.999531	SEPN1
ENSG00000117640	2972.32	-0.175956	0.271499	-0.648088	0.516928	0.999531	MTFR1L
ENSG00000182749	954.25	-0.170935	0.720846	-0.23713	0.812556	0.999531	PAQR7
ENSG00000117632	2524.16	0.137813	0.376039	0.366486	0.714002	0.999531	STMN1
ENSG00000158006	1045.97	-0.0832776	0.308781	-0.269698	0.787393	0.999531	PAFAH2
ENSG00000158014	1778.07	-1.4338	0.630715	-2.27329	0.0230089	0.999531	SLC30A2
ENSG00000175087	406.877	-0.0307776	0.319306	-0.0963891	0.923212	0.999531	PDIK1L
ENSG00000142684	14.1085	0.454409	0.680581	0.667677	0.50434	0.999531	ZNF593
ENSG00000236155	330.904	0.161592	0.566006	0.285496	0.775264	0.999531	RP11-231P20.2
ENSG00000130695	226.041	-0.406451	0.284678	-1.42776	0.153361	0.999531	CEP85
ENSG00000142669	3535.8	0.522031	0.277176	1.88339	0.0596469	0.999531	SH3BGRL3
ENSG00000158062	881.94	0.0213731	0.278654	0.0767009	0.938861	0.999531	UBXN11
ENSG00000169442	1059.21	1.96204	1.5445	1.27035	0.203962	0.999531	CD52
ENSG00000117682	1358.9	-0.590275	0.278956	-2.11601	0.0343438	0.999531	DHDDS
ENSG00000198830	1898.5	0.0463572	0.219944	0.210768	0.833068	0.999531	HMGN2
ENSG00000117676	2254.2	-0.188401	0.418633	-0.450038	0.652683	0.999531	RPS6KA1
ENSG00000117713	1196.37	0.0490262	0.254719	0.192472	0.847372	0.999531	ARID1A
ENSG00000060642	866.075	-0.238532	0.27115	-0.879707	0.379018	0.999531	PIGV
ENSG00000142751	548.69	0.118621	0.201216	0.589522	0.555511	0.999531	GPN2
ENSG00000198746	238.983	-0.019454	0.238455	-0.0815834	0.934978	0.999531	GPATCH3
ENSG00000090273	3104.69	0.401688	0.245189	1.63828	0.101363	0.999531	NUDC
ENSG00000175707	324.565	0.0849064	0.237916	0.356875	0.721185	0.999531	KDF1
ENSG00000090020	276.367	0.155125	0.257992	0.60128	0.547654	0.999531	SLC9A1
ENSG00000186501	1446.16	0.0152424	0.207962	0.073294	0.941572	0.999531	TMEM222
ENSG00000142765	134.256	0.554383	0.937811	0.591146	0.554423	0.999531	SYTL1
ENSG00000142733	272.798	0.230976	0.666431	0.346587	0.728902	0.999531	MAP3K6
ENSG00000158195	1610.97	0.274193	0.260911	1.0509	0.293303	0.999531	WASF2
ENSG00000126709	601.06	-0.439182	0.576516	-0.761787	0.446187	0.999531	IFI6
ENSG00000009780	482.313	0.0889985	0.221503	0.401793	0.687836	0.999531	FAM76A
ENSG00000117758	1320.66	-0.0123719	0.173697	-0.0712267	0.943217	0.999531	STX12
ENSG00000117751	381.812	0.187761	0.220159	0.852841	0.393747	0.999531	PPP1R8
ENSG00000117748	1665.87	0.0479849	0.208336	0.230325	0.817839	0.999531	RPA2
ENSG00000130768	520.579	0.0206498	0.332472	0.0621098	0.950475	0.999531	SMPDL3B
ENSG00000158156	263.791	-0.225222	0.381159	-0.590887	0.554596	0.999531	XKR8
ENSG00000158161	775.222	-0.0936094	0.261798	-0.357564	0.720669	0.999531	EYA3
ENSG00000228589	56.4211	0.546812	0.408004	1.34021	0.180176	0.999531	SPCS2P4
ENSG00000126698	3046.76	0.291521	0.20453	1.42532	0.154064	0.999531	DNAJC8
ENSG00000130770	8751.51	0.120208	0.494747	0.242968	0.80803	0.999531	ATPIF1
ENSG00000270605	115.559	-0.365158	0.662192	-0.551438	0.581333	0.999531	RP5-1092A3.4
ENSG00000130766	1335.39	-0.445098	0.554178	-0.803168	0.421878	0.999531	SESN2
ENSG00000130772	360.232	-0.112251	0.330874	-0.339255	0.734418	0.999531	MED18
ENSG00000204138	1337.63	-0.0908569	0.204167	-0.445012	0.656311	0.999531	PHACTR4
ENSG00000180198	401.175	0.411702	0.534409	0.770389	0.441069	0.999531	RCC1
ENSG00000242125	196.147	0.228871	0.373032	0.613544	0.539517	0.999531	SNHG3
ENSG00000180098	428.446	0.061251	0.271363	0.225716	0.821423	0.999531	TRNAU1AP
ENSG00000197989	95.21	0.743217	0.539642	1.37724	0.168438	0.999531	SNHG12
ENSG00000120656	598.825	0.027384	0.174188	0.157209	0.87508	0.999531	TAF12
ENSG00000162419	267.669	0.120229	0.314246	0.382594	0.702021	0.999531	GMEB1
ENSG00000198492	2916.14	-0.0244481	0.168128	-0.145413	0.884384	0.999531	YTHDF2
ENSG00000159023	404.373	0.234626	0.452781	0.518189	0.604327	0.999531	EPB41
ENSG00000116350	1432.1	0.219334	0.205245	1.06865	0.285229	0.999531	SRSF4
ENSG00000116353	714.873	-0.0811345	0.245338	-0.330704	0.740868	0.999531	MECR
ENSG00000162511	1230.94	0.975996	1.0251	0.9521	0.341046	0.999531	LAPTM5
ENSG00000162512	519.721	0.90209	0.714686	1.26222	0.20687	0.999531	SDC3
ENSG00000060688	1240.84	0.1396	0.159663	0.874336	0.381935	0.999531	SNRNP40
ENSG00000121766	868.277	0.105757	0.1787	0.591812	0.553976	0.999531	ZCCHC17
ENSG00000121769	3044.99	0.151942	0.715097	0.212478	0.831734	0.999531	FABP3
ENSG00000168528	2015.51	-0.162174	0.409431	-0.396095	0.692035	0.999531	SERINC2
ENSG00000142910	4004.96	0.0207131	0.474687	0.0436354	0.965195	0.999531	TINAGL1
ENSG00000162517	1849.74	0.105726	0.177509	0.595612	0.551434	0.999531	PEF1
ENSG00000184007	3359.04	0.148067	0.404622	0.36594	0.71441	0.999531	PTP4A2
ENSG00000203325	6.6793	0.327167	1.00605	0.325198	0.745031	0.999531	RP11-277A4.4
ENSG00000025800	2193.1	-0.123573	0.114311	-1.08103	0.279684	0.999531	KPNA6
ENSG00000084652	3087.82	-0.0474673	0.279235	-0.169991	0.865017	0.999531	TXLNA
ENSG00000160050	144.879	0.0817032	0.306071	0.266942	0.789514	0.999531	CCDC28B
ENSG00000160055	320.008	0.1155	0.215878	0.535023	0.592634	0.999531	TMEM234
ENSG00000084623	4676.83	0.138061	0.186869	0.738809	0.460023	0.999531	EIF3I
ENSG00000183615	225.318	0.613498	0.580119	1.05754	0.290266	0.999531	FAM167B
ENSG00000116478	2222.03	0.1985	0.316561	0.62705	0.530626	0.999531	HDAC1
ENSG00000175130	844.486	0.595018	0.703587	0.845692	0.397725	0.999531	MARCKSL1
ENSG00000225828	41.0957	-0.0534322	0.561209	-0.0952091	0.924149	0.999531	FAM229A
ENSG00000160058	1819.14	-0.162053	0.158602	-1.02176	0.306894	0.999531	BSDC1
ENSG00000176261	634.296	0.331717	0.240087	1.38165	0.167078	0.999531	ZBTB8OS
ENSG00000162521	4094.9	-0.0951458	0.265088	-0.358921	0.719654	0.999531	RBBP4
ENSG00000162522	954.867	0.299464	0.334579	0.895046	0.370762	0.999531	KIAA1522
ENSG00000134684	1190.59	0.114762	0.169432	0.677333	0.498195	0.999531	YARS
ENSG00000116497	392.846	-0.0945967	0.392623	-0.240935	0.809605	0.999531	S100PBP
ENSG00000121900	1221.59	0.552527	0.647783	0.852952	0.393686	0.999531	TMEM54
ENSG00000116514	211.831	0.249912	0.455972	0.548086	0.583633	0.999531	RNF19B
ENSG00000004455	5397.59	-0.0925401	0.293737	-0.315044	0.752728	0.999531	AK2
ENSG00000142920	187.515	-0.0900608	0.347827	-0.258924	0.795694	0.999531	AZIN2
ENSG00000160094	624.757	-0.414629	0.274802	-1.50883	0.131342	0.999531	ZNF362
ENSG00000134686	1124.17	-0.0297381	0.501744	-0.0592696	0.952737	0.999531	PHC2
ENSG00000163866	1575.61	0.149545	0.24211	0.617674	0.53679	0.999531	SMIM12
ENSG00000243749	95.1247	-0.454145	0.491089	-0.92477	0.355085	0.999531	ZMYM6NB
ENSG00000163867	313.441	-0.0642251	0.216404	-0.296783	0.766632	0.999531	ZMYM6
ENSG00000197056	283.804	-0.139223	0.261137	-0.53314	0.593937	0.999531	ZMYM1
ENSG00000116560	2663.11	0.132637	0.316267	0.419383	0.674936	0.999531	SFPQ
ENSG00000146463	986.066	0.0226922	0.269039	0.0843454	0.932782	0.999531	ZMYM4
ENSG00000142687	2527.58	-0.24035	0.179512	-1.33891	0.180601	0.999531	KIAA0319L
ENSG00000020129	318.449	-0.468106	0.348508	-1.34317	0.179217	0.999531	NCDN
ENSG00000126067	2364.47	0.154309	0.238472	0.647072	0.517586	0.999531	PSMB2
ENSG00000142686	267.606	0.497313	0.47261	1.05227	0.292676	0.999531	C1orf216
ENSG00000126070	614.554	0.184406	0.226197	0.815245	0.414932	0.999531	AGO3
ENSG00000116863	1320.38	0.0236066	0.238737	0.0988812	0.921233	0.999531	ADPRHL2
ENSG00000054116	2461.88	0.101612	0.265605	0.382568	0.70204	0.999531	TRAPPC3
ENSG00000116871	503.5	0.410767	0.667908	0.615005	0.538551	0.999531	MAP7D1
ENSG00000054118	3369.32	0.0729238	0.175418	0.415714	0.677619	0.999531	THRAP3
ENSG00000142694	238.179	0.331584	0.515563	0.643149	0.520127	0.999531	EVA1B
ENSG00000196182	1115.78	-0.0881553	0.333222	-0.264555	0.791353	0.999531	STK40
ENSG00000181817	959.966	0.334671	0.250241	1.33739	0.181095	0.999531	LSM10
ENSG00000116885	571.02	-0.0725681	0.35645	-0.203585	0.838677	0.999531	OSCP1
ENSG00000116898	1548.42	0.184129	0.427937	0.430272	0.666997	0.999531	MRPS15
ENSG00000233621	174.702	-0.0642696	0.324034	-0.198342	0.842777	0.999531	LINC01137
ENSG00000163875	1335	0.230054	0.247475	0.929606	0.352575	0.999531	MEAF6
ENSG00000163879	806.416	0.38314	0.323624	1.18391	0.23645	0.999531	DNALI1
ENSG00000134697	1324.25	0.0295393	0.118103	0.250115	0.802498	0.999531	GNL2
ENSG00000116922	576.756	-0.0102108	0.215077	-0.0474751	0.962135	0.999531	C1orf109
ENSG00000196449	182.142	0.200066	0.742299	0.269522	0.787528	0.999531	YRDC
ENSG00000197982	1274.85	0.168346	0.428256	0.393096	0.694249	0.999531	C1orf122
ENSG00000204084	322.424	-0.107896	0.320209	-0.336955	0.736151	0.999531	INPP5B
ENSG00000183386	175.962	0.725562	0.539903	1.34387	0.178989	0.999531	FHL3
ENSG00000183520	609.673	0.0559001	0.269135	0.207703	0.835461	0.999531	UTP11L
ENSG00000116954	535.549	0.201831	0.356032	0.566889	0.57079	0.999531	RRAGC
ENSG00000214114	607.718	-0.331902	0.253179	-1.31093	0.18988	0.999531	MYCBP
ENSG00000174574	1932.92	0.0996456	0.307627	0.323917	0.746001	0.999531	AKIRIN1
ENSG00000168653	4300.13	0.635514	0.363046	1.75051	0.0800307	0.999531	NDUFS5
ENSG00000127603	4322.31	0.0347163	0.308617	0.11249	0.910435	0.999531	MACF1
ENSG00000182109	51.856	-0.340498	0.577264	-0.589847	0.555293	0.999531	PPIEL
ENSG00000090621	691.747	0.20922	0.316866	0.660278	0.509076	0.999531	PABPC4
ENSG00000084072	1219.47	0.276794	0.171645	1.61259	0.106833	0.999531	PPIE
ENSG00000043514	408.704	-0.618506	0.364301	-1.69779	0.0895472	0.999531	TRIT1
ENSG00000131236	6233.92	-0.0183041	0.310822	-0.0588893	0.95304	0.999531	CAP1
ENSG00000131238	4214.46	-0.20557	0.332758	-0.617778	0.536722	0.999531	PPT1
ENSG00000117000	556.259	0.0490445	0.279526	0.175456	0.860722	0.999531	RLF
ENSG00000084073	2604.52	-0.189856	0.203752	-0.931796	0.351442	0.999531	ZMPSTE24
ENSG00000049089	594.228	-0.647093	0.600941	-1.0768	0.28157	0.999531	COL9A2
ENSG00000084070	867.221	0.441751	0.609792	0.724429	0.468803	0.999531	SMAP2
ENSG00000164002	171.968	-0.170183	0.336031	-0.506451	0.61254	0.999531	EXO5
ENSG00000117010	233.168	0.0248611	0.331008	0.0751072	0.940129	0.999531	ZNF684
ENSG00000066136	1236.55	-0.116877	0.184016	-0.635147	0.525333	0.999531	NFYC
ENSG00000179862	353.092	1.09304	1.51182	0.722996	0.469682	0.999531	CITED4
ENSG00000171793	639.739	-0.0225394	0.310467	-0.0725984	0.942126	0.999531	CTPS1
ENSG00000010803	795.024	-0.0622853	0.285524	-0.218144	0.827317	0.999531	SCMH1
ENSG00000198815	822.6	-0.243906	0.186091	-1.31068	0.189966	0.999531	FOXJ3
ENSG00000066185	362.444	-0.765169	0.505174	-1.51467	0.129857	0.999531	ZMYND12
ENSG00000127125	3727.97	0.03363	0.262239	0.128242	0.897958	0.999531	PPCS
ENSG00000186409	473.243	0.0416672	0.425464	0.0979336	0.921985	0.999531	CCDC30
ENSG00000171960	154.132	0.280825	0.321986	0.872165	0.383119	0.999531	PPIH
ENSG00000065978	1590.32	0.432061	0.293831	1.47044	0.141442	0.999531	YBX1
ENSG00000164007	429.255	1.52677	0.9982	1.52952	0.126135	0.999531	CLDN19
ENSG00000117385	662.983	-0.108226	0.495459	-0.218436	0.827089	0.999531	LEPRE1
ENSG00000164008	470.426	0.259559	0.326503	0.794967	0.426633	0.999531	C1orf50
ENSG00000177868	338.32	0.0756953	0.305526	0.247754	0.804325	0.999531	CCDC23
ENSG00000164010	381.053	-0.126324	0.207101	-0.609962	0.541887	0.999531	ERMAP
ENSG00000228192	27.0904	-0.126354	0.626576	-0.201657	0.840185	0.999531	RP11-342M1.3
ENSG00000164011	386.206	-0.0345919	0.183543	-0.188467	0.850511	0.999531	ZNF691
ENSG00000117394	480.536	0.265152	0.400289	0.662402	0.507714	0.999531	SLC2A1
ENSG00000117395	1542.92	0.400513	0.462856	0.865308	0.38687	0.999531	EBNA1BP2
ENSG00000179178	703.674	0.218428	0.42263	0.51683	0.605275	0.999531	TMEM125
ENSG00000253313	734.873	-0.155796	0.323228	-0.482001	0.629805	0.999531	C1orf210
ENSG00000066056	363.452	0.283146	0.645874	0.438392	0.661102	0.999531	TIE1
ENSG00000066322	1999.32	0.339799	0.190749	1.7814	0.0748478	0.999531	ELOVL1
ENSG00000159479	967.762	-0.0147356	0.223296	-0.0659913	0.947385	0.999531	MED8
ENSG00000198198	451.373	-0.364937	0.245817	-1.48459	0.137652	0.999531	SZT2
ENSG00000178922	193.546	0.359852	0.404521	0.889577	0.373693	0.999531	HYI
ENSG00000066135	670.45	0.0971523	0.216029	0.449719	0.652913	0.999531	KDM4A
ENSG00000126091	354.032	-0.369632	0.239808	-1.54137	0.123228	0.999531	ST3GAL3
ENSG00000117408	1687.41	-0.484067	0.399101	-1.21289	0.225171	0.999531	IPO13
ENSG00000132768	684.809	-0.116744	0.242433	-0.481551	0.630125	0.999531	DPH2
ENSG00000117410	6260.11	0.138306	0.270521	0.511259	0.609169	0.999531	ATP6V0B
ENSG00000178028	1170.71	0.17809	0.193911	0.918409	0.358405	0.999531	DMAP1
ENSG00000117419	2335.07	-0.346052	0.364326	-0.949842	0.342193	0.999531	ERI3
ENSG00000187147	704.838	0.233293	0.530641	0.439643	0.660195	0.999531	RNF220
ENSG00000126106	759.261	0.0273016	0.394673	0.0691752	0.94485	0.999531	TMEM53
ENSG00000142937	6919.86	0.472792	0.323759	1.46032	0.144202	0.999531	RPS8
ENSG00000222009	129.109	-0.294012	0.498365	-0.589953	0.555222	0.999531	BTBD19
ENSG00000070785	798.307	0.171245	0.21155	0.809476	0.418241	0.999531	EIF2B3
ENSG00000126107	1280.65	-0.319113	0.284043	-1.12347	0.261239	0.999531	HECTD3
ENSG00000126088	4741.47	-0.121761	0.30105	-0.404456	0.685877	0.999531	UROD
ENSG00000132781	355.545	-0.331115	0.331283	-0.999493	0.317556	0.999531	MUTYH
ENSG00000132773	290.028	-0.0678994	0.237137	-0.286329	0.774626	0.999531	TOE1
ENSG00000132763	149.876	0.243562	0.370823	0.656814	0.5113	0.999531	MMACHC
ENSG00000117450	10204.5	-0.274114	0.38425	-0.713373	0.475615	0.999531	PRDX1
ENSG00000117448	16873.5	-0.310635	0.52562	-0.590987	0.554529	0.999531	AKR1A1
ENSG00000132780	878.571	0.32472	0.31824	1.02036	0.307557	0.999531	NASP
ENSG00000159592	1780.95	-0.24446	0.327022	-0.747535	0.454741	0.999531	GPBP1L1
ENSG00000159596	510.671	-0.162398	0.20555	-0.790066	0.429489	0.999531	TMEM69
ENSG00000197429	757.103	-0.550948	0.24269	-2.27017	0.0231971	0.999531	IPP
ENSG00000086015	582.121	-0.264622	0.577035	-0.458589	0.646529	0.999531	MAST2
ENSG00000117461	888.846	0.0888257	0.259609	0.342152	0.732237	0.999531	PIK3R3
ENSG00000117472	16392.1	-0.104233	0.428985	-0.242977	0.808024	0.999531	TSPAN1
ENSG00000085998	3792.53	-0.498567	0.276992	-1.79993	0.0718713	0.999531	POMGNT1
ENSG00000171357	92.1253	0.288359	0.381939	0.754986	0.450257	0.999531	LURAP1
ENSG00000132128	2916.15	-0.220533	0.244268	-0.902831	0.366616	0.999531	LRRC41
ENSG00000173660	3483.68	0.50396	0.319955	1.5751	0.115234	0.999531	UQCRH
ENSG00000117481	808.185	-0.0270372	0.305888	-0.0883894	0.929567	0.999531	NSUN4
ENSG00000117480	1913.68	0.0597549	0.540948	0.110463	0.912042	0.999531	FAAH
ENSG00000079277	488.445	-0.208817	0.203789	-1.02468	0.305516	0.999531	MKNK1
ENSG00000142961	601.689	-0.172811	0.340268	-0.507866	0.611547	0.999531	MOB3C
ENSG00000123472	4070.9	-0.192099	0.581737	-0.330216	0.741237	0.999531	ATPAF1
ENSG00000159658	4314.44	-0.453758	0.267929	-1.69358	0.0903457	0.999531	EFCAB14
ENSG00000187048	9362.78	-0.473226	0.711802	-0.664828	0.506161	0.999531	CYP4A11
ENSG00000225506	38.7501	-0.278156	1.04459	-0.266282	0.790022	0.999531	CYP4A22-AS1
ENSG00000162365	1783.5	-0.247894	0.695511	-0.35642	0.721526	0.999531	CYP4A22
ENSG00000224805	67.3041	0.244733	0.704228	0.347519	0.728201	0.999531	LINC00853
ENSG00000162366	51916.9	-0.13582	0.657282	-0.206639	0.836291	0.999531	PDZK1IP1
ENSG00000162368	3727.45	-0.0213609	0.223398	-0.0956178	0.923824	0.999531	CMPK1
ENSG00000269113	701.11	-0.0913465	0.471999	-0.193531	0.846543	0.999531	TRABD2B
ENSG00000132122	392.289	-0.305688	0.221828	-1.37804	0.16819	0.999531	SPATA6
ENSG00000162373	427.265	-0.109128	0.233229	-0.4679	0.639856	0.999531	BEND5
ENSG00000185104	697.721	-0.140187	0.675247	-0.207609	0.835534	0.999531	FAF1
ENSG00000123080	252.037	-0.140988	0.510834	-0.275996	0.782551	0.999531	CDKN2C
ENSG00000123091	2875.28	-0.184409	0.215304	-0.856505	0.391719	0.999531	RNF11
ENSG00000085831	819.974	0.667096	0.423883	1.57377	0.11554	0.999531	TTC39A
ENSG00000085832	1382.1	-0.215899	0.216356	-0.997888	0.318334	0.999531	EPS15
ENSG00000117859	2830.77	-0.248828	0.214704	-1.15894	0.246482	0.999531	OSBPL9
ENSG00000078618	2375.09	-0.0882305	0.167014	-0.528282	0.597303	0.999531	NRD1
ENSG00000117862	1819.36	0.101636	0.176379	0.576238	0.564454	0.999531	TXNDC12
ENSG00000198841	300.766	0.150038	0.225474	0.665432	0.505774	0.999531	KTI12
ENSG00000134717	988.21	-0.0602209	0.246647	-0.244158	0.807108	0.999531	BTF3L4
ENSG00000157077	433.035	-0.435707	0.387438	-1.12459	0.260765	0.999531	ZFYVE9
ENSG00000154222	555.752	0.165986	0.241761	0.686573	0.492352	0.999531	CC2D1B
ENSG00000134748	1524.85	0.0146416	0.236585	0.0618873	0.950653	0.999531	PRPF38A
ENSG00000134744	670.748	0.129597	0.239437	0.541257	0.588331	0.999531	ZCCHC11
ENSG00000116157	216.525	0.570912	0.449913	1.26894	0.204463	0.999531	GPX7
ENSG00000162377	727.088	-0.0463493	0.25134	-0.184408	0.853693	0.999531	COA7
ENSG00000162378	1727.22	-0.530525	0.287411	-1.84587	0.0649106	0.999531	ZYG11B
ENSG00000121310	3430.71	-0.0696477	0.441612	-0.157712	0.874683	0.999531	ECHDC2
ENSG00000116171	7756.12	-0.109397	0.323493	-0.338175	0.735232	0.999531	SCP2
ENSG00000157184	1844.5	-0.313902	0.394652	-0.795388	0.426388	0.999531	CPT2
ENSG00000162384	1000.85	-0.0448805	0.245743	-0.182631	0.855087	0.999531	C1orf123
ENSG00000162385	393.855	0.589998	0.326894	1.80486	0.0710965	0.999531	MAGOH
ENSG00000058804	513.629	-0.0624681	0.332827	-0.18769	0.85112	0.999531	NDC1
ENSG00000058799	838.01	0.36985	0.261489	1.4144	0.157244	0.999531	YIPF1
ENSG00000211452	5348.59	-0.686629	0.601712	-1.14113	0.253817	0.999531	DIO1
ENSG00000081870	652.489	0.214001	0.273187	0.783351	0.433421	0.999531	HSPB11
ENSG00000116212	623.631	0.0179603	0.176728	0.101627	0.919052	0.999531	LRRC42
ENSG00000272091	207.526	0.127234	0.637351	0.19963	0.84177	0.999531	RP4-758J24.5
ENSG00000116209	12197.5	-0.111973	0.244536	-0.457899	0.647025	0.999531	TMEM59
ENSG00000116205	248.867	-0.37623	0.28941	-1.29999	0.193605	0.999531	TCEANC2
ENSG00000116221	2730.74	-0.0229712	0.287903	-0.0797882	0.936406	0.999531	MRPL37
ENSG00000157216	272.166	0.224355	0.322271	0.696169	0.486323	0.999531	SSBP3
ENSG00000162390	791.725	-0.471878	0.329515	-1.43204	0.152133	0.999531	ACOT11
ENSG00000162391	12291.4	-0.522318	1.24589	-0.419234	0.675045	0.999531	FAM151A
ENSG00000243725	59.6879	-0.0216955	0.316611	-0.0685241	0.945368	0.999531	TTC4
ENSG00000162396	370.989	-0.294483	0.250104	-1.17744	0.239019	0.999531	PARS2
ENSG00000006555	438.397	-0.369017	0.704505	-0.523797	0.60042	0.999531	TTC22
ENSG00000116133	3252	0.126389	0.331048	0.381783	0.702622	0.999531	DHCR24
ENSG00000143001	147.987	0.333783	0.513659	0.649813	0.515813	0.999531	TMEM61
ENSG00000162399	479.008	0.428891	0.637254	0.67303	0.500928	0.999531	BSND
ENSG00000162402	875.218	0.027301	0.291368	0.0936995	0.925348	0.999531	USP24
ENSG00000162407	2969.93	0.205459	0.359183	0.572018	0.56731	0.999531	PPAP2B
ENSG00000162409	1805.87	-0.26575	0.192479	-1.38067	0.167382	0.999531	PRKAA2
ENSG00000187889	310.032	-0.568867	0.444925	-1.27857	0.20105	0.999531	C1orf168
ENSG00000162600	890.574	-0.367174	0.22525	-1.63008	0.103086	0.999531	OMA1
ENSG00000162601	426.32	0.104898	0.385574	0.272058	0.785578	0.999531	MYSM1
ENSG00000177606	956.514	0.679743	0.475337	1.43002	0.152711	0.999531	JUN
ENSG00000172456	754.364	-0.195848	0.321306	-0.609537	0.542169	0.999531	FGGY
ENSG00000134709	1924.67	0.129834	0.244223	0.531622	0.594988	0.999531	HOOK1
ENSG00000134716	232.983	-0.699957	0.685362	-1.0213	0.307115	0.999531	CYP2J2
ENSG00000162599	3818	0.0622564	0.306122	0.203371	0.838845	0.999531	NFIA
ENSG00000162604	1041.63	0.108913	0.21483	0.506974	0.612173	0.999531	TM2D1
ENSG00000132849	3215.11	-0.137331	0.317112	-0.433067	0.664966	0.999531	INADL
ENSG00000242860	13.2257	0.34103	1.14841	0.29696	0.766497	0.999531	RN7SL180P
ENSG00000162607	757.119	0.100065	0.288743	0.346555	0.728926	0.999531	USP1
ENSG00000116641	617.881	-0.344919	0.270637	-1.27447	0.202496	0.999531	DOCK7
ENSG00000132855	4034.65	-1.26992	0.672919	-1.88718	0.0591355	0.999531	ANGPTL3
ENSG00000125703	521.904	-0.0113576	0.200626	-0.0566109	0.954855	0.999531	ATG4C
ENSG00000088035	362.103	-0.148618	0.307194	-0.483793	0.628533	0.999531	ALG6
ENSG00000142856	387.319	-0.477849	0.515995	-0.926074	0.354408	0.999531	ITGB3BP
ENSG00000203965	305.429	-0.12157	0.327895	-0.37076	0.710816	0.999531	EFCAB7
ENSG00000079739	2721.68	-0.179445	0.350863	-0.511438	0.609044	0.999531	PGM1
ENSG00000158966	372.802	-0.785907	0.489746	-1.60473	0.108554	0.999531	CACHD1
ENSG00000162437	335.594	-0.340541	0.316555	-1.07577	0.28203	0.999531	RAVER2
ENSG00000162434	5680.46	-0.0914973	0.409439	-0.22347	0.82317	0.999531	JAK1
ENSG00000265996	8.71415	0.228436	1.00867	0.226473	0.820833	0.999531	MIR3671
ENSG00000162433	10734.2	-0.385526	0.565058	-0.682276	0.495064	0.999531	AK4
ENSG00000116675	631.315	-0.619615	0.47262	-1.31102	0.18985	0.999531	DNAJC6
ENSG00000213625	7286.05	-0.280794	0.348792	-0.805047	0.420793	0.999531	LEPROT
ENSG00000116678	495.385	-0.0902199	0.599597	-0.150468	0.880396	0.999531	LEPR
ENSG00000152763	295.717	-0.351822	0.34754	-1.01232	0.311385	0.999531	WDR78
ENSG00000198160	1176.37	0.330813	0.303904	1.08855	0.276354	0.999531	MIER1
ENSG00000116704	739.558	-0.162401	0.299298	-0.542609	0.587399	0.999531	SLC35D1
ENSG00000142864	3870.26	0.238111	0.210731	1.12993	0.258506	0.999531	SERBP1
ENSG00000116717	1550.46	0.0521848	0.468438	0.111402	0.911298	0.999531	GADD45A
ENSG00000172380	8003.37	-0.125579	0.235553	-0.533123	0.593949	0.999531	GNG12
ENSG00000162595	263.601	0.201207	0.56633	0.355282	0.722379	0.999531	DIRAS3
ENSG00000116729	2496.92	-0.374595	0.24488	-1.52971	0.126089	0.999531	WLS
ENSG00000066557	709.238	-0.258201	0.220664	-1.17011	0.241956	0.999531	LRRC40
ENSG00000116754	3054.76	0.38181	0.300437	1.27085	0.203783	0.999531	SRSF11
ENSG00000118454	892.573	-0.0799943	0.215052	-0.371977	0.70991	0.999531	ANKRD13C
ENSG00000197568	285.947	-0.110187	0.363833	-0.302849	0.762005	0.999531	HHLA3
ENSG00000116761	396.118	-0.529395	0.715523	-0.739871	0.459378	0.999531	CTH
ENSG00000229051	166.578	-0.181614	0.612064	-0.296723	0.766678	0.999531	RP5-952N6.1
ENSG00000050628	2511.02	-0.0565205	0.583414	-0.0968788	0.922823	0.999531	PTGER3
ENSG00000269933	55.8405	-0.356133	0.699378	-0.509214	0.610602	0.999531	RP3-333A15.2
ENSG00000132485	1601.5	0.225656	0.252672	0.893076	0.371816	0.999531	ZRANB2
ENSG00000172260	403.246	0.652011	0.405007	1.60988	0.107425	0.999531	NEGR1
ENSG00000162620	111.313	0.751246	0.457059	1.64365	0.100248	0.999531	LRRIQ3
ENSG00000254685	650.251	-0.238349	0.228771	-1.04187	0.297474	0.999531	FPGT
ENSG00000116791	11541.6	-0.216856	0.27465	-0.789575	0.429776	0.999531	CRYZ
ENSG00000162623	686.677	0.301093	0.203172	1.48196	0.13835	0.999531	TYW3
ENSG00000117054	6780.85	0.197535	0.456204	0.432998	0.665016	0.999531	ACADM
ENSG00000137955	914.537	0.112011	0.30847	0.363119	0.716516	0.999531	RABGGTB
ENSG00000142892	1475.91	0.130159	0.239298	0.543919	0.586497	0.999531	PIGK
ENSG00000226084	16.2873	0.653532	0.74526	0.876918	0.380531	0.999531	RP4-706A16.3
ENSG00000036549	1225.75	-0.0370131	0.248169	-0.149145	0.881439	0.999531	ZZZ3
ENSG00000077254	2215.62	-0.158212	0.203853	-0.77611	0.437684	0.999531	USP33
ENSG00000180488	1192.58	-0.112999	0.333878	-0.338443	0.73503	0.999531	FAM73A
ENSG00000162614	221.657	0.775414	0.465438	1.66599	0.0957159	0.999531	NEXN
ENSG00000162613	1341.81	0.101189	0.276226	0.366328	0.71412	0.999531	FUBP1
ENSG00000162616	1093.53	-0.224669	0.265605	-0.845877	0.397621	0.999531	DNAJB4
ENSG00000137960	4145.44	-0.289905	0.451546	-0.642027	0.520856	0.999531	GIPC2
ENSG00000137959	409.91	0.39553	0.692341	0.571294	0.567801	0.999531	IFI44L
ENSG00000137965	254.495	0.293377	0.541359	0.541926	0.587869	0.999531	IFI44
ENSG00000162618	533.786	0.32769	0.603466	0.543013	0.587121	0.999531	ELTD1
ENSG00000234184	209.106	-0.549473	0.706624	-0.777602	0.436803	0.999531	RP5-887A10.1
ENSG00000117114	1240.68	-0.730085	0.387998	-1.88167	0.0598802	0.999531	LPHN2
ENSG00000142875	1594.82	0.0252426	0.381895	0.0660982	0.9473	0.999531	PRKACB
ENSG00000117133	472.917	0.331162	0.204419	1.62002	0.105229	0.999531	RPF1
ENSG00000174021	3246.67	0.321678	0.251209	1.28052	0.200363	0.999531	GNG5
ENSG00000117151	1181.73	-0.0620264	0.328029	-0.189088	0.850024	0.999531	CTBS
ENSG00000117155	1680.31	-0.215757	0.354988	-0.607788	0.543328	0.999531	SSX2IP
ENSG00000055732	555.681	-0.192882	0.702944	-0.274391	0.783784	0.999531	MCOLN3
ENSG00000097096	335.019	-0.273065	0.512939	-0.532355	0.59448	0.999531	SYDE2
ENSG00000162642	401.13	0.240958	0.258867	0.93082	0.351947	0.999531	C1orf52
ENSG00000142867	700.182	0.234831	0.345703	0.679284	0.496958	0.999531	BCL10
ENSG00000153904	5047.43	-0.282205	0.379187	-0.744237	0.456733	0.999531	DDAH1
ENSG00000142871	1604.77	0.44498	0.844601	0.526852	0.598296	0.999531	CYR61
ENSG00000117174	541.887	0.320804	0.241025	1.331	0.183189	0.999531	ZNHIT6
ENSG00000122417	567.515	0.316293	0.389811	0.811401	0.417136	0.999531	ODF2L
ENSG00000097033	2120.27	-0.0107686	0.156764	-0.0686928	0.945234	0.999531	SH3GLB1
ENSG00000183291	3487.24	0.0988552	0.219868	0.449612	0.65299	0.999531	SEP15
ENSG00000153936	707.547	-0.0183973	0.167206	-0.110028	0.912387	0.999531	HS2ST1
ENSG00000143013	503.419	0.269426	0.225746	1.19349	0.232677	0.999531	LMO4
ENSG00000065243	1368.37	0.062338	0.201362	0.309581	0.756879	0.999531	PKN2
ENSG00000137947	762.828	-0.0434848	0.169177	-0.257037	0.79715	0.999531	GTF2B
ENSG00000137944	1054.69	-0.437656	0.277706	-1.57597	0.115033	0.999531	CCBL2
ENSG00000213516	441.931	0.152738	0.226843	0.673323	0.500742	0.999531	RBMXL1
ENSG00000117226	998.524	0.360603	0.775367	0.465074	0.641879	0.999531	GBP3
ENSG00000117228	684.168	0.160599	0.568349	0.282572	0.777505	0.999531	GBP1
ENSG00000162645	839.901	0.274497	0.568249	0.483058	0.629055	0.999531	GBP2
ENSG00000162654	550.553	0.507716	0.588627	0.862543	0.388389	0.999531	GBP4
ENSG00000225492	40.0185	0.445817	0.586862	0.759662	0.447457	0.999531	GBP1P1
ENSG00000197147	523.325	0.0224385	0.203024	0.110521	0.911996	0.999531	LRRC8B
ENSG00000171492	1114.2	-0.366233	0.347687	-1.05334	0.292185	0.999531	LRRC8D
ENSG00000162664	844.815	0.143534	0.278331	0.515695	0.606068	0.999531	ZNF326
ENSG00000122482	1312.04	0.204534	0.212242	0.963681	0.335206	0.999531	ZNF644
ENSG00000069702	1317.25	-0.525629	0.324423	-1.6202	0.10519	0.999531	TGFBR3
ENSG00000174842	204.382	-0.0234416	0.288289	-0.081313	0.935193	0.999531	GLMN
ENSG00000067208	839.44	0.222324	0.166883	1.33221	0.182791	0.999531	EVI5
ENSG00000122406	14334.2	0.116577	0.206633	0.564175	0.572635	0.999531	RPL5
ENSG00000154511	476.557	-0.322435	0.433068	-0.744537	0.456552	0.999531	FAM69A
ENSG00000143033	658.292	0.18635	0.229343	0.812538	0.416483	0.999531	MTF2
ENSG00000117500	4556.53	-0.216392	0.197477	-1.09578	0.273173	0.999531	TMED5
ENSG00000223745	454.162	-0.592704	0.491261	-1.20649	0.227627	0.999531	RP4-717I23.3
ENSG00000117505	1405.59	-0.153205	0.266723	-0.574396	0.5657	0.999531	DR1
ENSG00000137942	2569.17	-0.137009	0.190211	-0.720299	0.471341	0.999531	FNBP1L
ENSG00000137936	805.899	-0.393057	0.338311	-1.16182	0.245308	0.999531	BCAR3
ENSG00000224093	89.4286	-0.417614	0.419978	-0.994369	0.320043	0.999531	RP5-1033H22.2
ENSG00000067334	1348.07	0.112587	0.182609	0.616546	0.537535	0.999531	DNTTIP2
ENSG00000023909	780.281	-0.549236	0.558846	-0.982804	0.325704	0.999531	GCLM
ENSG00000137962	3067.99	0.391655	0.309508	1.26541	0.205723	0.999531	ARHGAP29
ENSG00000117528	3022.58	-0.420835	0.208302	-2.02032	0.0433506	0.999531	ABCD3
ENSG00000117525	176.185	0.325632	0.599062	0.543571	0.586737	0.999531	F3
ENSG00000224081	100.651	0.506139	0.470084	1.0767	0.281615	0.999531	LINC01057
ENSG00000143036	2014.91	0.312024	0.474952	0.656959	0.511208	0.999531	SLC44A3
ENSG00000117519	11248.7	0.318734	0.269131	1.18431	0.236291	0.999531	CNN3
ENSG00000235501	418.593	-0.324133	0.626421	-0.517437	0.604851	0.999531	RP4-639F20.1
ENSG00000172339	702.613	-0.0380699	0.366031	-0.104007	0.917164	0.999531	ALG14
ENSG00000152078	456.955	-0.490342	0.227702	-2.15344	0.0312845	0.999531	TMEM56
ENSG00000226026	32.2745	-0.184687	0.482873	-0.382476	0.702108	0.999531	RP11-57H12.3
ENSG00000122481	125.172	-0.163539	0.304816	-0.536516	0.591602	0.999531	RWDD3
ENSG00000228502	105.693	-0.515045	0.324385	-1.58776	0.112341	0.999531	EEF1A1P11
ENSG00000117569	311.035	-0.164534	0.242691	-0.677954	0.497801	0.999531	PTBP2
ENSG00000188641	574.954	-0.164429	0.313905	-0.52382	0.600404	0.999531	DPYD
ENSG00000162627	1699.79	0.070576	0.198949	0.354745	0.722781	0.999531	SNX7
ENSG00000099260	255.546	0.486692	0.520963	0.934216	0.350193	0.999531	PALMD
ENSG00000162688	1093.61	-0.0525892	0.21199	-0.248074	0.804077	0.999531	AGL
ENSG00000117620	1249.49	-0.0564274	0.185476	-0.304229	0.760953	0.999531	SLC35A3
ENSG00000122435	275.628	0.166797	0.301962	0.552379	0.580689	0.999531	TRMT13
ENSG00000137992	1246.43	-0.0292691	0.311441	-0.0939795	0.925125	0.999531	DBT
ENSG00000224616	106.785	-0.224294	0.539144	-0.41602	0.677396	0.999531	RTCA-AS1
ENSG00000137996	1400.46	0.0463764	0.436885	0.106152	0.915461	0.999531	RTCA
ENSG00000079335	256.836	-0.235336	0.374718	-0.628036	0.529981	0.999531	CDC14A
ENSG00000162692	12374.1	0.120577	0.310317	0.388562	0.6976	0.999531	VCAM1
ENSG00000162694	479.926	-0.04642	0.237318	-0.195603	0.844921	0.999531	EXTL2
ENSG00000162695	1697.21	-0.306296	0.301888	-1.0146	0.310296	0.999531	SLC30A7
ENSG00000117543	558.448	0.136785	0.206302	0.663034	0.507309	0.999531	DPH5
ENSG00000233184	136.27	0.44621	0.318347	1.40165	0.161021	0.999531	RP11-421L21.3
ENSG00000170989	377.074	0.613883	0.780251	0.786777	0.431412	0.999531	S1PR1
ENSG00000183298	30.2351	1.36771	0.632442	2.16259	0.0305726	0.999531	RP11-556K13.1
ENSG00000185946	445.036	0.19816	0.415491	0.47693	0.633412	0.999531	RNPC3
ENSG00000240038	85.803	-0.025397	0.469794	-0.0540599	0.956887	0.999531	AMY2B
ENSG00000198890	884.542	-0.370361	0.245416	-1.50912	0.131269	0.999531	PRMT6
ENSG00000224550	78.302	0.667979	0.490843	1.36088	0.173551	0.999531	RP11-270C12.3
ENSG00000134215	3210.27	-0.399076	0.315211	-1.26606	0.205492	0.999531	VAV3
ENSG00000085491	857.909	0.20896	0.26115	0.800153	0.423622	0.999531	SLC25A24
ENSG00000162639	122.772	0.158547	0.65074	0.243642	0.807508	0.999531	HENMT1
ENSG00000134186	973.372	0.604602	0.346072	1.74704	0.0806298	0.999531	PRPF38B
ENSG00000116266	1692.78	-0.0772417	0.16367	-0.471937	0.636972	0.999531	STXBP3
ENSG00000121957	158.297	-0.0671511	0.429153	-0.156474	0.87566	0.999531	GPSM2
ENSG00000121940	406.482	-0.179063	0.250062	-0.716076	0.473944	0.999531	CLCC1
ENSG00000085433	481.377	-0.417657	0.319093	-1.30889	0.190572	0.999531	WDR47
ENSG00000244716	11.2758	-0.321006	0.678563	-0.473066	0.636166	0.999531	RP11-20O24.4
ENSG00000197780	301.023	0.330923	0.459058	0.720874	0.470987	0.999531	TAF13
ENSG00000215717	1476.3	-0.206997	0.250568	-0.826113	0.40874	0.999531	TMEM167B
ENSG00000031698	3918.03	0.0617639	0.143555	0.430245	0.667018	0.999531	SARS
ENSG00000143126	437.721	0.137928	0.403803	0.341572	0.732673	0.999531	CELSR2
ENSG00000134222	91.7362	0.140456	0.507018	0.277024	0.781761	0.999531	PSRC1
ENSG00000134243	2814.96	0.0608382	0.36573	0.166347	0.867884	0.999531	SORT1
ENSG00000143106	2588.38	0.0833938	0.226478	0.36822	0.71271	0.999531	PSMA5
ENSG00000143028	453.338	-0.331862	0.453073	-0.732468	0.463883	0.999531	SYPL2
ENSG00000174151	383.601	-0.450441	0.394597	-1.14152	0.253654	0.999531	CYB561D1
ENSG00000181754	433.285	-0.178292	0.477252	-0.37358	0.708717	0.999531	AMIGO1
ENSG00000065135	2517.61	-0.0297971	0.251068	-0.118681	0.905528	0.999531	GNAI3
ENSG00000116337	682.24	0.0218448	0.351394	0.062166	0.950431	0.999531	AMPD2
ENSG00000168765	1363.94	0.277226	0.433972	0.638811	0.522946	0.999531	GSTM4
ENSG00000213366	212.896	0.117571	0.477113	0.246421	0.805356	0.999531	GSTM2
ENSG00000134202	4127.6	-0.423804	0.426456	-0.993782	0.320329	0.999531	GSTM3
ENSG00000184371	516.063	0.507405	0.813829	0.623478	0.53297	0.999531	CSF1
ENSG00000168710	6639.49	-0.287153	0.243293	-1.18028	0.237889	0.999531	AHCYL1
ENSG00000143093	609.401	-0.0548206	0.216689	-0.252992	0.800274	0.999531	STRIP1
ENSG00000116396	389.584	-0.512746	0.510077	-1.00523	0.314785	0.999531	KCNC4
ENSG00000162775	266.681	0.211976	0.358128	0.591901	0.553917	0.999531	RBM15
ENSG00000168679	5359.52	-0.374725	0.417341	-0.897888	0.369245	0.999531	SLC16A4
ENSG00000224699	14.5017	-0.91626	0.705336	-1.29904	0.19393	0.999531	LAMTOR5-AS1
ENSG00000134248	12199.7	-0.0818654	0.495676	-0.165159	0.868819	0.999531	LAMTOR5
ENSG00000261654	6.36631	1.18422	1.21241	0.976751	0.328693	0.999531	RP11-96K19.4
ENSG00000121931	305.487	0.113685	0.29551	0.384707	0.700454	0.999531	LRIF1
ENSG00000156171	1297.96	0.0818095	0.226294	0.361518	0.717712	0.999531	DRAM2
ENSG00000134255	648.963	-0.0829453	0.279046	-0.297246	0.766279	0.999531	CEPT1
ENSG00000162777	1113.06	0.0917994	0.346577	0.264874	0.791106	0.999531	DENND2D
ENSG00000173947	317.19	-0.0532185	0.473587	-0.112373	0.910528	0.999531	PIFO
ENSG00000085465	150.471	-0.692628	0.687735	-1.00711	0.31388	0.999531	OVGP1
ENSG00000116455	757.228	-0.265415	0.199119	-1.33295	0.182548	0.999531	WDR77
ENSG00000116459	7556.57	0.0673463	0.287932	0.233897	0.815065	0.999531	ATP5F1
ENSG00000116473	1574.5	0.246289	0.271602	0.906804	0.364511	0.999531	RAP1A
ENSG00000197852	359.419	-0.0472747	0.656212	-0.0720418	0.942569	0.999531	FAM212B
ENSG00000064703	648.122	-0.107707	0.173816	-0.619663	0.53548	0.999531	DDX20
ENSG00000143079	934.137	0.227646	0.384798	0.591598	0.55412	0.999531	CTTNBP2NL
ENSG00000007341	275.17	0.468628	0.291741	1.60632	0.108204	0.999531	ST7L
ENSG00000116489	4359.55	0.232055	0.363747	0.637957	0.523502	0.999531	CAPZA1
ENSG00000155363	1313.97	-0.173467	0.18902	-0.917723	0.358764	0.999531	MOV10
ENSG00000155366	5287.01	0.27081	0.358167	0.756101	0.449589	0.999531	RHOC
ENSG00000155380	672.705	-0.414672	0.579763	-0.715244	0.474458	0.999531	SLC16A1
ENSG00000198799	594.418	-0.575545	0.36034	-1.59723	0.110215	0.999531	LRIG2
ENSG00000081026	697.661	-0.18509	0.299355	-0.618298	0.536379	0.999531	MAGI3
ENSG00000116793	570.032	0.0217808	0.324274	0.067168	0.946448	0.999531	PHTF1
ENSG00000081019	565.408	0.127331	0.205324	0.620145	0.535162	0.999531	RSBN1
ENSG00000134262	362.827	-0.150744	0.268231	-0.561993	0.574121	0.999531	AP4B1
ENSG00000163349	929.793	-0.107296	0.213742	-0.501989	0.615675	0.999531	HIPK1
ENSG00000116774	365.138	0.475776	0.676226	0.703574	0.481698	0.999531	OLFML3
ENSG00000197323	1214.24	-0.501742	0.265967	-1.88648	0.0592298	0.999531	TRIM33
ENSG00000116752	1335.76	0.231458	0.254992	0.907706	0.364034	0.999531	BCAS2
ENSG00000213281	1764.72	-0.234481	0.321595	-0.729119	0.465929	0.999531	NRAS
ENSG00000009307	10051.8	-0.229965	0.134781	-1.70621	0.0879693	0.999531	CSDE1
ENSG00000052723	1063.94	0.0165019	0.164278	0.100451	0.919986	0.999531	SIKE1
ENSG00000134198	188.762	0.0344112	0.636005	0.0541052	0.956851	0.999531	TSPAN2
ENSG00000173212	95.8164	0.0267765	0.431839	0.0620057	0.950558	0.999531	MAB21L3
ENSG00000163399	13137	0.419246	0.26706	1.56986	0.116448	0.999531	ATP1A1
ENSG00000203865	121.452	-0.688837	0.478448	-1.43973	0.149943	0.999531	ATP1A1-AS1
ENSG00000212385	6.21108	0.941441	1.01086	0.931328	0.351684	0.999531	RNU6-817P
ENSG00000233154	69.8034	0.925046	0.712327	1.29863	0.194072	0.999531	RP4-655J12.4
ENSG00000224950	181.528	-0.205742	0.566042	-0.363475	0.71625	0.999531	RP5-1086K13.1
ENSG00000116815	1189.42	-0.104816	0.233924	-0.448076	0.654098	0.999531	CD58
ENSG00000143061	669.298	-0.257004	0.27251	-0.943096	0.345632	0.999531	IGSF3
ENSG00000134258	676.691	-0.177867	0.711823	-0.249876	0.802683	0.999531	VTCN1
ENSG00000198162	1752.21	-0.104536	0.20814	-0.502239	0.6155	0.999531	MAN1A2
ENSG00000183508	836.355	-0.552767	0.534135	-1.03488	0.300723	0.999531	FAM46C
ENSG00000196505	811.917	-0.320702	0.348428	-0.920426	0.35735	0.999531	GDAP2
ENSG00000065183	625.588	0.0644724	0.268826	0.23983	0.810462	0.999531	WDR3
ENSG00000116874	608.983	-0.277184	0.191914	-1.44431	0.148651	0.999531	WARS2
ENSG00000231365	104.97	-0.180923	0.455769	-0.396962	0.691396	0.999531	RP11-418J17.1
ENSG00000116882	6715.97	-0.342901	0.639444	-0.536249	0.591786	0.999531	HAO2
ENSG00000260941	34.4978	-0.280248	0.516128	-0.542981	0.587143	0.999531	LINC00622
ENSG00000092621	2713.91	-0.4603	0.560487	-0.82125	0.411504	0.999531	PHGDH
ENSG00000134240	3037.84	-1.79515	0.909723	-1.97329	0.0484623	0.999531	HMGCS2
ENSG00000134250	995.863	-0.143499	0.432026	-0.332154	0.739773	0.999531	NOTCH2
ENSG00000265808	1469.36	-0.132606	0.180534	-0.734522	0.462631	0.999531	SEC22B
ENSG00000223804	46.161	-0.556482	0.494442	-1.12547	0.260389	0.999531	CH17-472G23.2
ENSG00000226067	32.5537	0.337794	0.529023	0.638524	0.523133	0.999531	LINC00869
ENSG00000171943	94.401	-0.233659	0.527443	-0.443003	0.657764	0.999531	SRGAP2C
ENSG00000277702	35.4778	0.794506	1.1269	0.705034	0.480789	0.999531	CH17-13I23.3
ENSG00000232527	27.244	0.222088	0.693521	0.320233	0.748792	0.999531	RP11-14N7.2
ENSG00000266338	162.113	-0.230029	0.617193	-0.372702	0.70937	0.999531	NBPF15
ENSG00000272419	31.1233	-0.576294	0.83025	-0.694121	0.487606	0.999531	RP11-403I13.8
ENSG00000162825	27.2883	-0.39362	0.637287	-0.617649	0.536807	0.999531	NBPF8
ENSG00000117262	397.966	-0.419753	0.51538	-0.814453	0.415386	0.999531	GPR89A
ENSG00000174827	10326.9	-0.279246	0.501343	-0.556996	0.57753	0.999531	PDZK1
ENSG00000265491	912.947	0.0737869	0.226965	0.325102	0.745104	0.999531	RNF115
ENSG00000186141	729.339	0.0271956	0.173194	0.157024	0.875226	0.999531	POLR3C
ENSG00000186364	58.8908	-0.0317359	0.580497	-0.0546703	0.956401	0.999531	NUDT17
ENSG00000131788	515.605	-0.115933	0.445936	-0.259977	0.794881	0.999531	PIAS3
ENSG00000131779	1648.58	-0.131026	0.163693	-0.800438	0.423457	0.999531	PEX11B
ENSG00000265241	1868.26	0.159721	0.180053	0.887073	0.375039	0.999531	RBM8A
ENSG00000234222	15.2371	-0.248565	0.651797	-0.381354	0.70294	0.999531	RP11-315I20.1
ENSG00000271601	548.566	0.508468	0.35796	1.42046	0.155475	0.999531	LIX1L
ENSG00000121851	746.503	0.276803	0.249958	1.1074	0.268122	0.999531	POLR3GL
ENSG00000265972	14706.4	-0.123443	0.435062	-0.283736	0.776612	0.999531	TXNIP
ENSG00000271425	38.3448	-0.276542	0.410279	-0.674035	0.500289	0.999531	NBPF10
ENSG00000264343	6.30309	0.0349629	1.00066	0.0349398	0.972128	0.999531	NOTCH2NL
ENSG00000268043	284.478	-0.429467	0.328662	-1.30671	0.19131	0.999531	NBPF12
ENSG00000131791	596.362	-0.26479	0.263424	-1.00518	0.314808	0.999531	PRKAB2
ENSG00000237188	79.6401	0.046125	0.31358	0.147092	0.883059	0.999531	RP11-337C18.8
ENSG00000131781	1078.32	0.221976	0.683116	0.324947	0.745221	0.999531	FMO5
ENSG00000131778	807.31	0.345013	0.195238	1.76714	0.0772046	0.999531	CHD1L
ENSG00000162836	738.569	0.0293064	0.358754	0.0816895	0.934894	0.999531	ACP6
ENSG00000265107	414.383	0.0965631	0.693518	0.139236	0.889263	0.999531	GJA5
ENSG00000188092	303.413	-0.296195	0.589257	-0.502659	0.615204	0.999531	GPR89B
ENSG00000263956	226.798	-0.0901035	0.284942	-0.316217	0.751838	0.999531	NBPF11
ENSG00000274020	104.348	0.344596	0.383	0.899727	0.368266	0.999531	LINC01138
ENSG00000270629	148.614	0.111227	0.340465	0.326691	0.743901	0.999531	NBPF14
ENSG00000178104	1367.01	-0.316868	0.188484	-1.68114	0.0927359	0.999531	PDE4DIP
ENSG00000269713	151.427	0.425049	0.45376	0.936726	0.348899	0.999531	NBPF9
ENSG00000274265	35.6521	0.671961	0.688831	0.97551	0.329308	0.999531	CH17-189H20.1
ENSG00000271383	114.3	0.0406788	0.378069	0.107596	0.914316	0.999531	NBPF14
ENSG00000277147	94.5249	0.533453	0.389945	1.36802	0.171306	0.999531	LINC00869
ENSG00000184260	17.4521	0.970975	0.943758	1.02884	0.303555	0.999531	HIST2H2AC
ENSG00000178096	312.011	-0.037105	0.349747	-0.106091	0.91551	0.999531	BOLA1
ENSG00000143368	1148.28	0.00779378	0.208362	0.037405	0.970162	0.999531	SF3B4
ENSG00000014914	994.722	-0.536484	0.289696	-1.85189	0.0640423	0.999531	MTMR11
ENSG00000136631	1117.03	-0.0248303	0.192289	-0.12913	0.897255	0.999531	VPS45
ENSG00000023902	339.57	0.569638	0.98035	0.581055	0.561203	0.999531	PLEKHO1
ENSG00000143401	1338.4	0.227076	0.326654	0.695157	0.486957	0.999531	ANP32E
ENSG00000117362	1736.99	-0.163849	0.285278	-0.57435	0.565731	0.999531	APH1A
ENSG00000118292	300.717	0.42921	0.34086	1.2592	0.207959	0.999531	C1orf54
ENSG00000159208	207.442	-0.218333	0.577209	-0.378256	0.70524	0.999531	CIART
ENSG00000266472	2226.39	0.36197	0.196283	1.84412	0.0651654	0.999531	MRPS21
ENSG00000117360	661.71	-0.0126156	0.337007	-0.0374341	0.970139	0.999531	PRPF3
ENSG00000163125	1161.69	-0.161312	0.143497	-1.12415	0.26095	0.999531	RPRD2
ENSG00000143374	1004.38	-0.336035	0.234287	-1.43429	0.151489	0.999531	TARS2
ENSG00000143384	2843.31	0.0440841	0.425621	0.103576	0.917506	0.999531	MCL1
ENSG00000143420	2160.77	0.0502075	0.125721	0.399357	0.68963	0.999531	ENSA
ENSG00000143457	939.123	-0.430307	0.241341	-1.78298	0.0745895	0.999531	GOLPH3L
ENSG00000163131	1027.09	0.712185	0.89232	0.798127	0.424797	0.999531	CTSS
ENSG00000143387	377.653	1.08962	0.664998	1.63853	0.10131	0.999531	CTSK
ENSG00000143437	1018.69	-0.0347222	0.27488	-0.126318	0.89948	0.999531	ARNT
ENSG00000143379	398.305	-0.133738	0.258443	-0.517475	0.604825	0.999531	SETDB1
ENSG00000143418	4394.01	-0.254579	0.260524	-0.97718	0.32848	0.999531	CERS2
ENSG00000143412	1090.43	-0.323378	0.388186	-0.833048	0.404817	0.999531	ANXA9
ENSG00000143409	1249.63	-0.284469	0.255631	-1.11281	0.26579	0.999531	FAM63A
ENSG00000143363	1064.09	-0.176498	0.258206	-0.683556	0.494255	0.999531	PRUNE
ENSG00000143443	275.699	-0.342201	0.37094	-0.922524	0.356255	0.999531	C1orf56
ENSG00000197622	530.939	0.558315	0.521936	1.0697	0.284754	0.999531	CDC42SE1
ENSG00000143458	435.366	0.174839	0.346685	0.504318	0.614038	0.999531	GABPB2
ENSG00000163156	551.531	0.437517	0.232421	1.88243	0.0597773	0.999531	SCNM1
ENSG00000163159	874.805	0.173349	0.208384	0.83187	0.405482	0.999531	VPS72
ENSG00000143398	868.526	-0.104205	0.325714	-0.319929	0.749022	0.999531	PIP5K1A
ENSG00000159352	3717.51	0.117968	0.205244	0.574768	0.565448	0.999531	PSMD4
ENSG00000143393	1835	-0.280397	0.155292	-1.80561	0.0709785	0.999531	PI4KB
ENSG00000143390	1068.7	-0.161536	0.379638	-0.425499	0.670473	0.999531	RFX5
ENSG00000143416	3105.75	-0.0231375	0.61096	-0.0378707	0.969791	0.999531	SELENBP1
ENSG00000159377	1662.29	0.312159	0.387051	0.806505	0.419952	0.999531	PSMB4
ENSG00000143442	1007.79	0.174169	0.30779	0.56587	0.571482	0.999531	POGZ
ENSG00000143375	1185.27	-0.125401	0.256791	-0.488338	0.62531	0.999531	CGN
ENSG00000143367	815.622	-0.0492765	0.269487	-0.182853	0.854913	0.999531	TUFT1
ENSG00000143376	4483.59	-0.233717	0.381048	-0.613353	0.539643	0.999531	SNX27
ENSG00000143436	729.702	0.0118227	0.183605	0.0643921	0.948658	0.999531	MRPL9
ENSG00000182134	307.262	-0.383785	0.498594	-0.769734	0.441458	0.999531	TDRKH
ENSG00000143365	1105.19	-0.1734	0.476274	-0.364077	0.715801	0.999531	RORC
ENSG00000159445	782.487	-0.502014	0.192863	-2.60295	0.00924252	0.999531	THEM4
ENSG00000197747	4069.52	0.739891	0.425519	1.7388	0.0820703	0.999531	S100A10
ENSG00000163191	7038.89	1.09156	0.425464	2.56558	0.0103003	0.999531	S100A11
ENSG00000237975	74.6961	0.169944	1.07019	0.158798	0.873828	0.999531	FLG-AS1
ENSG00000143546	116.787	2.74825	1.22488	2.24369	0.0248524	0.999531	S100A8
ENSG00000197956	6657.73	0.88129	0.46213	1.90702	0.0565186	0.999531	S100A6
ENSG00000196154	482.742	0.957356	0.584195	1.63876	0.101263	0.999531	S100A4
ENSG00000196754	994.964	1.37442	0.797764	1.72283	0.0849185	0.999531	S100A2
ENSG00000188643	2597.17	0.355987	0.319231	1.11514	0.264791	0.999531	S100A16
ENSG00000189334	349.957	0.121527	0.651529	0.186526	0.852032	0.999531	S100A14
ENSG00000189171	1069.89	-0.113422	0.496173	-0.228593	0.819186	0.999531	S100A13
ENSG00000160679	1112.66	0.281543	0.201114	1.39992	0.161537	0.999531	CHTOP
ENSG00000143553	1648.7	0.225704	0.131793	1.71256	0.0867941	0.999531	SNAPIN
ENSG00000143621	5420.63	0.094585	0.258382	0.366066	0.714316	0.999531	ILF2
ENSG00000169418	978.005	-0.66223	0.533948	-1.24025	0.214883	0.999531	NPR1
ENSG00000143624	435.733	-0.510517	0.316921	-1.61087	0.107208	0.999531	INTS3
ENSG00000143554	143.42	-0.634127	0.552859	-1.147	0.251383	0.999531	SLC27A3
ENSG00000198837	417.988	0.0928809	0.495536	0.187435	0.851319	0.999531	DENND4B
ENSG00000160741	479.061	-0.250201	0.348582	-0.717767	0.472901	0.999531	CRTC2
ENSG00000143570	4506.77	0.0516286	0.283551	0.182079	0.855521	0.999531	SLC39A1
ENSG00000143578	210.09	-0.213068	0.318321	-0.66935	0.503272	0.999531	CREB3L4
ENSG00000143543	4228.64	0.106375	0.271896	0.391235	0.695623	0.999531	JTB
ENSG00000143545	2095.19	0.3048	0.209038	1.45811	0.14481	0.999531	RAB13
ENSG00000177954	9087.4	0.378276	0.394479	0.958926	0.337596	0.999531	RPS27
ENSG00000143549	4782.23	0.323494	0.234364	1.38031	0.167492	0.999531	TPM3
ENSG00000143612	6566.35	-0.224087	0.252019	-0.889166	0.373914	0.999531	C1orf43
ENSG00000143569	1587.55	-0.278873	0.303588	-0.918589	0.35831	0.999531	UBAP2L
ENSG00000143575	2050.96	0.131347	0.20456	0.642097	0.52081	0.999531	HAX1
ENSG00000160712	1039.95	-0.363139	0.317504	-1.14373	0.252736	0.999531	IL6R
ENSG00000169291	241.728	0.287939	0.639931	0.449954	0.652744	0.999531	SHE
ENSG00000160714	587.67	0.120068	0.318617	0.376841	0.706292	0.999531	UBE2Q1
ENSG00000160710	4740.34	-0.299035	0.272692	-1.0966	0.272815	0.999531	ADAR
ENSG00000163344	2586.29	0.289548	0.406527	0.712246	0.476312	0.999531	PMVK
ENSG00000163346	2226.98	0.0839286	0.260133	0.322637	0.74697	0.999531	PBXIP1
ENSG00000163348	934.771	-0.395166	0.250313	-1.57869	0.114408	0.999531	PYGO2
ENSG00000160691	885.487	-0.159176	0.470219	-0.338515	0.734975	0.999531	SHC1
ENSG00000173207	234.013	0.206984	0.224993	0.919956	0.357596	0.999531	CKS1B
ENSG00000160688	1225.01	-0.0683478	0.164425	-0.415678	0.677646	0.999531	FLAD1
ENSG00000160685	168.03	-0.320605	0.460632	-0.69601	0.486422	0.999531	ZBTB7B
ENSG00000143537	1017.02	0.188474	0.583331	0.323099	0.74662	0.999531	ADAM15
ENSG00000243364	98.0813	0.403851	0.349512	1.15547	0.247897	0.999531	EFNA4
ENSG00000169242	1935.95	0.237586	0.420672	0.564777	0.572225	0.999531	EFNA1
ENSG00000169241	1185.96	-0.0647678	0.18143	-0.356985	0.721103	0.999531	SLC50A1
ENSG00000179085	482.603	0.320797	0.430953	0.74439	0.456641	0.999531	DPM3
ENSG00000163463	156.785	0.135372	0.28884	0.468676	0.639301	0.999531	KRTCAP2
ENSG00000185499	1566.64	1.21107	0.523425	2.31374	0.0206818	0.999531	MUC1
ENSG00000169231	381.983	-0.393769	0.324964	-1.21173	0.225615	0.999531	THBS3
ENSG00000173171	376.173	0.106136	0.370705	0.28631	0.774641	0.999531	MTX1
ENSG00000177628	474.961	-0.272268	0.269323	-1.01093	0.312048	0.999531	GBA
ENSG00000160767	17.5957	0.522757	0.641158	0.815333	0.414882	0.999531	FAM189B
ENSG00000116521	1131.2	0.143405	0.200841	0.714024	0.475212	0.999531	SCAMP3
ENSG00000176444	191.773	-0.0446885	0.442414	-0.10101	0.919542	0.999531	CLK2
ENSG00000143630	15.9961	-0.697053	0.614157	-1.13497	0.256386	0.999531	HCN3
ENSG00000143627	507.678	-0.631402	0.712999	-0.885558	0.375856	0.999531	PKLR
ENSG00000160752	1462.1	0.167742	0.241697	0.694018	0.487671	0.999531	FDPS
ENSG00000160753	644.396	0.197693	0.179198	1.10321	0.269937	0.999531	RUSC1
ENSG00000116539	2114.35	0.0394201	0.202861	0.194321	0.845924	0.999531	ASH1L
ENSG00000125459	232.393	-0.276403	0.237585	-1.16338	0.244674	0.999531	MSTO1
ENSG00000163374	629.619	0.123668	0.214239	0.577245	0.563774	0.999531	YY1AP1
ENSG00000132676	1916.57	-0.0989052	0.168157	-0.588172	0.556417	0.999531	DAP3
ENSG00000116580	686.069	0.0749392	0.230125	0.325645	0.744693	0.999531	GON4L
ENSG00000143622	961.557	0.143406	0.373815	0.383629	0.701254	0.999531	RIT1
ENSG00000132680	312.997	0.105716	0.371512	0.284555	0.775985	0.999531	KIAA0907
ENSG00000163479	3800	0.0682836	0.147846	0.461857	0.644184	0.999531	SSR2
ENSG00000160803	350.292	0.102843	0.260407	0.394931	0.692894	0.999531	UBQLN4
ENSG00000116586	1692.66	0.373094	0.38919	0.958643	0.337739	0.999531	LAMTOR2
ENSG00000132698	380.035	0.642556	0.584282	1.09974	0.271447	0.999531	RAB25
ENSG00000160789	5703.19	0.128299	0.207328	0.61882	0.536035	0.999531	LMNA
ENSG00000196189	497.524	0.0963775	0.682743	0.141162	0.887742	0.999531	SEMA4A
ENSG00000160785	1749.2	-0.753668	0.315953	-2.38538	0.0170616	0.999531	SLC25A44
ENSG00000260238	9.947	-0.949237	0.867523	-1.09419	0.27387	0.999531	PMF1-BGLAP
ENSG00000160783	576.327	-0.0491029	0.217116	-0.22616	0.821077	0.999531	PMF1
ENSG00000198952	2559.72	-0.182273	0.258827	-0.704228	0.481291	0.999531	SMG5
ENSG00000198715	1920.9	-0.084891	0.447064	-0.189886	0.849399	0.999531	C1orf85
ENSG00000163468	6462.73	0.104777	0.167317	0.626215	0.531174	0.999531	CCT3
ENSG00000132677	298.994	-1.11014	0.806475	-1.37654	0.168655	0.999531	RHBG
ENSG00000163382	4567.06	0.358426	0.294248	1.21811	0.223183	0.999531	APOA1BP
ENSG00000160818	416.204	0.502388	0.257973	1.94745	0.0514812	0.999531	GPATCH4
ENSG00000143319	515.875	0.0105297	0.173153	0.0608116	0.951509	0.999531	ISG20L2
ENSG00000143303	322.477	0.13203	0.241597	0.546491	0.584729	0.999531	RRNAD1
ENSG00000143314	2396.84	0.232742	0.333835	0.697176	0.485693	0.999531	MRPL24
ENSG00000143321	2214.28	0.0204145	0.286002	0.0713789	0.943096	0.999531	HDGF
ENSG00000143294	722.221	0.115972	0.185976	0.623587	0.532899	0.999531	PRCC
ENSG00000132694	530.096	-0.222514	0.311062	-0.715337	0.474401	0.999531	ARHGEF11
ENSG00000117036	388.287	-0.0158779	0.390914	-0.0406173	0.967601	0.999531	ETV3
ENSG00000163565	741.275	1.23413	0.581632	2.12184	0.0338513	0.999531	IFI16
ENSG00000158716	1971.62	0.82793	0.477401	1.73425	0.0828745	0.999531	DUSP23
ENSG00000158710	5275.53	0.115296	0.340188	0.33892	0.73467	0.999531	TAGLN2
ENSG00000143315	647.104	-0.0194239	0.235047	-0.0826383	0.934139	0.999531	PIGM
ENSG00000162729	915.837	-0.251533	0.242354	-1.03787	0.299329	0.999531	IGSF8
ENSG00000162734	1222.39	0.450896	0.424799	1.06143	0.288492	0.999531	PEA15
ENSG00000132716	1356.22	-0.515249	0.232643	-2.21476	0.0267764	0.999531	DCAF8
ENSG00000122218	5812	-0.363328	0.278982	-1.30234	0.192801	0.999531	COPA
ENSG00000235082	7.74381	0.213152	1.01201	0.210622	0.833182	0.999531	SUMO1P3
ENSG00000162736	2911.14	-0.449074	0.296542	-1.51437	0.129932	0.999531	NCSTN
ENSG00000158769	1497.64	-0.252475	0.439636	-0.574283	0.565776	0.999531	F11R
ENSG00000215845	2418.61	-0.0299185	0.36	-0.0831069	0.933767	0.999531	TSTD1
ENSG00000158773	450.881	-0.573022	0.497296	-1.15228	0.249208	0.999531	USF1
ENSG00000162755	574.255	-0.346532	0.295618	-1.17223	0.241106	0.999531	KLHDC9
ENSG00000143256	541.339	0.561541	0.383393	1.46466	0.143014	0.999531	PFDN2
ENSG00000158796	831.742	0.146012	0.14426	1.01214	0.311469	0.999531	DEDD
ENSG00000143222	2168.58	0.300126	0.263938	1.13711	0.255493	0.999531	UFC1
ENSG00000143258	429.945	-0.135932	0.177475	-0.765923	0.443722	0.999531	USP21
ENSG00000143224	749.97	-0.176653	0.216967	-0.814194	0.415534	0.999531	PPOX
ENSG00000158850	1160.98	-0.239248	0.232004	-1.03122	0.302436	0.999531	B4GALT3
ENSG00000158864	8881.17	0.0174827	0.377783	0.0462772	0.963089	0.999531	NDUFS2
ENSG00000158869	741.494	1.36705	0.697976	1.95859	0.0501612	0.999531	FCER1G
ENSG00000158882	339.759	0.0937039	0.291858	0.32106	0.748165	0.999531	TOMM40L
ENSG00000143252	4803.66	-0.423911	0.398812	-1.06293	0.287812	0.999531	SDHC
ENSG00000143226	281.239	0.350426	0.59059	0.593348	0.552948	0.999531	FCGR2A
ENSG00000081721	394.048	0.439291	0.189378	2.31966	0.0203595	0.999531	DUSP12
ENSG00000118217	1796.43	-0.102387	0.151356	-0.67646	0.498748	0.999531	ATF6
ENSG00000152332	2556.7	-0.197993	0.206346	-0.959521	0.337296	0.999531	UHMK1
ENSG00000117143	766.839	0.100495	0.203272	0.494388	0.621032	0.999531	UAP1
ENSG00000162733	580.677	-0.2398	0.579385	-0.413887	0.678957	0.999531	DDR2
ENSG00000132196	235.097	0.377203	0.29943	1.25973	0.207765	0.999531	HSD17B7
ENSG00000143248	1360.5	0.846028	0.701059	1.20678	0.227515	0.999531	RGS5
ENSG00000185630	1487.77	-0.236357	0.290113	-0.814706	0.415241	0.999531	PBX1
ENSG00000143149	7083.16	-0.31241	0.371715	-0.840456	0.400653	0.999531	ALDH9A1
ENSG00000143183	3785.11	0.107701	0.246971	0.436086	0.662774	0.999531	TMCO1
ENSG00000143179	480.569	-0.124288	0.312564	-0.397641	0.690895	0.999531	UCK2
ENSG00000143157	1145.55	-0.298209	0.275219	-1.08353	0.278571	0.999531	POGK
ENSG00000152382	863.399	-0.151382	0.208276	-0.726835	0.467327	0.999531	TADA1
ENSG00000143190	393.092	0.0927876	0.26084	0.355726	0.722046	0.999531	POU2F1
ENSG00000143162	5163.33	-0.335279	0.648625	-0.516907	0.605221	0.999531	CREG1
ENSG00000198771	309.045	0.408094	0.949804	0.429662	0.667442	0.999531	RCSD1
ENSG00000197965	2596.01	0.0323094	0.339226	0.0952442	0.924121	0.999531	MPZL1
ENSG00000143158	7063.99	0.0259846	0.348133	0.07464	0.940501	0.999531	MPC2
ENSG00000143164	1427.9	-0.0205671	0.168404	-0.12213	0.902796	0.999531	DCAF6
ENSG00000143155	1138.18	0.413602	0.23947	1.72716	0.0841396	0.999531	TIPRL
ENSG00000213064	1666.32	-0.168674	0.127354	-1.32446	0.185352	0.999531	SFT2D2
ENSG00000143153	10039.6	0.386248	0.467513	0.826176	0.408704	0.999531	ATP1B1
ENSG00000143156	529.787	-0.298725	0.307558	-0.97128	0.331409	0.999531	NME7
ENSG00000117475	1009.87	-0.035857	0.209509	-0.171148	0.864107	0.999531	BLZF1
ENSG00000117477	334.594	0.395733	0.518896	0.762643	0.445676	0.999531	CCDC181
ENSG00000171806	310.257	-0.145857	0.193253	-0.754746	0.450402	0.999531	METTL18
ENSG00000000457	376.445	-0.185547	0.28486	-0.65136	0.514814	0.999531	SCYL3
ENSG00000075945	1548.33	-0.185481	0.215925	-0.859008	0.390336	0.999531	KIFAP3
ENSG00000120370	248.497	0.493758	0.324186	1.52307	0.127742	0.999531	GORAB
ENSG00000007933	231.764	0.523981	0.687873	0.761741	0.446215	0.999531	FMO3
ENSG00000094963	1039.51	-0.232883	0.611262	-0.380987	0.703213	0.999531	FMO2
ENSG00000010932	9216.35	-0.714552	0.546644	-1.30716	0.191158	0.999531	FMO1
ENSG00000076258	2130.18	-1.04219	0.647981	-1.60837	0.107755	0.999531	FMO4
ENSG00000225704	12.1282	-1.80151	1.05207	-1.71234	0.0868335	0.999531	RP4-798A17.5
ENSG00000117523	2804.09	0.464038	0.253567	1.83004	0.0672436	0.999531	PRRC2C
ENSG00000117533	572.163	-0.299408	0.253717	-1.18008	0.237967	0.999531	VAMP4
ENSG00000010165	914.651	0.205534	0.130908	1.57007	0.116399	0.999531	METTL13
ENSG00000135845	805.523	0.132731	0.176088	0.753775	0.450985	0.999531	PIGC
ENSG00000094975	1162.78	0.182607	0.254402	0.71779	0.472887	0.999531	SUCO
ENSG00000076321	718.761	-0.201608	0.291927	-0.690611	0.48981	0.999531	KLHL20
ENSG00000117593	881.317	-0.353604	0.242762	-1.45658	0.145231	0.999531	DARS2
ENSG00000234741	1495.45	0.788425	0.455375	1.73138	0.0833848	0.999531	GAS5
ENSG00000135870	1140.62	0.161696	0.434416	0.372215	0.709733	0.999531	RC3H1
ENSG00000152061	1162.67	-0.236124	0.232686	-1.01477	0.310214	0.999531	RABGAP1L
ENSG00000116161	2828.39	-0.0638779	0.253366	-0.252117	0.800951	0.999531	CACYBP
ENSG00000120333	1330.63	0.149615	0.145008	1.03177	0.30218	0.999531	MRPS14
ENSG00000235750	675.204	0.111447	0.492498	0.226289	0.820977	0.999531	KIAA0040
ENSG00000116183	1238.65	1.22329	0.724724	1.68794	0.0914235	0.999531	PAPPA2
ENSG00000242193	875.38	-0.66471	0.406466	-1.63534	0.101977	0.999531	RP11-568K15.1
ENSG00000075391	493.426	0.371885	0.331556	1.12164	0.262016	0.999531	RASAL2
ENSG00000116191	431.625	0.235776	0.370166	0.636946	0.52416	0.999531	RALGPS2
ENSG00000116194	220.353	0.0539706	0.421466	0.128054	0.898106	0.999531	ANGPTL1
ENSG00000116199	586.697	-0.0706746	0.30552	-0.231325	0.817062	0.999531	FAM20B
ENSG00000186283	1240.13	-0.275645	0.263502	-1.04608	0.295522	0.999531	TOR3A
ENSG00000143322	404.397	0.26199	0.188465	1.39012	0.164492	0.999531	ABL2
ENSG00000057252	1363.35	0.126917	0.297413	0.426737	0.669571	0.999531	SOAT1
ENSG00000169905	1801.95	0.229279	0.18994	1.20711	0.227389	0.999531	TOR1AIP2
ENSG00000143337	1944.13	-0.231892	0.249976	-0.927659	0.353585	0.999531	TOR1AIP1
ENSG00000135837	1779.07	-0.0682915	0.157067	-0.434792	0.663713	0.999531	CEP350
ENSG00000116260	888.863	-0.0601379	0.326032	-0.184454	0.853658	0.999531	QSOX1
ENSG00000143324	1634.45	-0.342679	0.311979	-1.0984	0.272028	0.999531	XPR1
ENSG00000135823	769.492	0.0947131	0.226732	0.417732	0.676143	0.999531	STX6
ENSG00000153029	703.366	-0.0813405	0.314855	-0.258343	0.796142	0.999531	MR1
ENSG00000135821	9742.47	0.148028	0.395811	0.373987	0.708414	0.999531	GLUL
ENSG00000135828	724.196	-0.239606	0.218981	-1.09419	0.273874	0.999531	RNASEL
ENSG00000135838	4158.83	-0.88868	0.840608	-1.05719	0.290426	0.999531	NPL
ENSG00000135829	3202.21	0.0250641	0.194784	0.128676	0.897614	0.999531	DHX9
ENSG00000135862	1800.77	0.0207277	0.374962	0.0552793	0.955916	0.999531	LAMC1
ENSG00000162704	3863.51	0.259988	0.299271	0.868738	0.38499	0.999531	ARPC5
ENSG00000143344	2148.4	-0.39109	0.320947	-1.21855	0.223014	0.999531	RGL1
ENSG00000198860	839.51	-0.310008	0.161626	-1.91806	0.0551033	0.999531	TSEN15
ENSG00000116667	280.896	0.0775675	0.442901	0.175135	0.860974	0.999531	C1orf21
ENSG00000116406	1088.53	0.0420274	0.213495	0.196855	0.843941	0.999531	EDEM3
ENSG00000135842	270.01	0.859999	0.600943	1.43108	0.152407	0.999531	FAM129A
ENSG00000121481	444.212	-0.0254827	0.371161	-0.0686566	0.945263	0.999531	RNF2
ENSG00000121486	793.471	-0.171456	0.224732	-0.762934	0.445503	0.999531	TRMT1L
ENSG00000116668	251.508	-0.710614	0.270288	-2.6291	0.00856124	0.999531	SWT1
ENSG00000116679	8186.34	-0.290696	0.408405	-0.711785	0.476598	0.999531	IVNS1ABP
ENSG00000047410	2645.63	0.120991	0.215466	0.561529	0.574437	0.999531	TPR
ENSG00000157181	1138.01	0.137531	0.208277	0.660329	0.509043	0.999531	C1orf27
ENSG00000116711	267.634	0.839415	0.531457	1.57946	0.11423	0.999531	PLA2G4A
ENSG00000116741	324.107	1.01616	0.765292	1.32781	0.184242	0.999531	RGS2
ENSG00000116750	1187.95	0.0723418	0.208907	0.346287	0.729127	0.999531	UCHL5
ENSG00000116747	3755.75	0.258006	0.221987	1.16226	0.24513	0.999531	TROVE2
ENSG00000272579	288.612	0.560243	0.299286	1.87193	0.0612158	0.999531	RP11-101E13.5
ENSG00000023572	277.655	0.338235	0.362588	0.932835	0.350905	0.999531	GLRX2
ENSG00000134371	1422.36	0.0504941	0.196903	0.256441	0.79761	0.999531	CDC73
ENSG00000000971	1303.63	0.528598	0.5903	0.895473	0.370534	0.999531	CFH
ENSG00000177888	521.511	-0.0429367	0.297878	-0.144142	0.885389	0.999531	ZBTB41
ENSG00000213047	804.708	-0.291985	0.24529	-1.19037	0.233902	0.999531	DENND1B
ENSG00000203724	103.686	0.670395	0.386549	1.73431	0.0828634	0.999531	C1orf53
ENSG00000151414	1610.11	-0.346425	0.53283	-0.65016	0.515589	0.999531	NEK7
ENSG00000151418	144.828	-0.646602	0.817817	-0.790644	0.429152	0.999531	ATP6V1G3
ENSG00000081237	1214.46	1.24525	1.37818	0.903551	0.366233	0.999531	PTPRC
ENSG00000162702	1010.23	0.0857289	0.162514	0.527516	0.597835	0.999531	ZNF281
ENSG00000118197	451.026	-0.147604	0.188183	-0.784361	0.432828	0.999531	DDX59
ENSG00000118200	524.606	0.245891	0.200794	1.22459	0.220729	0.999531	CAMSAP2
ENSG00000163362	359.986	-0.0993922	0.205031	-0.484768	0.627841	0.999531	C1orf106
ENSG00000116857	4693.21	-0.0613465	0.215232	-0.285025	0.775625	0.999531	TMEM9
ENSG00000159166	2682.99	0.85034	0.444062	1.91491	0.0555034	0.999531	LAD1
ENSG00000174307	747.204	0.673048	0.677249	0.993798	0.320321	0.999531	PHLDA3
ENSG00000159176	2251.35	0.164018	0.242193	0.677219	0.498267	0.999531	CSRP1
ENSG00000198700	1815.82	-0.261466	0.260267	-1.00461	0.315087	0.999531	IPO9
ENSG00000198892	291.417	0.279935	0.289369	0.967398	0.333345	0.999531	SHISA4
ENSG00000134375	2315.78	0.268572	0.250158	1.07361	0.282998	0.999531	TIMM17A
ENSG00000176393	2165.78	-0.214093	0.504298	-0.424537	0.671174	0.999531	RNPEP
ENSG00000163435	3171.52	0.905444	0.624865	1.44902	0.147331	0.999531	ELF3
ENSG00000143862	268.07	-0.357485	0.472674	-0.756305	0.449466	0.999531	ARL8A
ENSG00000077157	1005.3	-0.232236	0.471977	-0.492048	0.622685	0.999531	PPP1R12B
ENSG00000236439	232.486	-0.0672597	0.516057	-0.130334	0.896302	0.999531	RP11-175B9.3
ENSG00000117139	1090.21	0.135258	0.377829	0.357988	0.720352	0.999531	KDM5B
ENSG00000214796	518.396	0.536011	0.765536	0.700178	0.483816	0.999531	RP11-480I12.5
ENSG00000183155	504.287	0.257793	0.206136	1.25059	0.211083	0.999531	RABIF
ENSG00000117153	1536.62	-0.378997	0.205227	-1.84672	0.0647872	0.999531	KLHL12
ENSG00000159346	4491.39	-0.33215	0.236304	-1.4056	0.159842	0.999531	ADIPOR1
ENSG00000159348	2358.47	-0.178862	0.37529	-0.476596	0.63365	0.999531	CYB5R1
ENSG00000163444	1278.81	-0.0979568	0.196097	-0.499532	0.617405	0.999531	TMEM183A
ENSG00000133048	276.261	-0.0952486	1.03669	-0.0918778	0.926795	0.999531	CHI3L1
ENSG00000159388	1419.98	-0.0614952	0.413137	-0.14885	0.881672	0.999531	BTG2
ENSG00000058668	970.473	0.0696743	0.365877	0.190431	0.848971	0.999531	ATP2B4
ENSG00000058673	1538.8	-0.0420438	0.241276	-0.174256	0.861664	0.999531	ZC3H11A
ENSG00000182004	1277.78	0.320977	0.195014	1.64592	0.0997809	0.999531	SNRPE
ENSG00000143842	282.175	-0.24064	0.294928	-0.815928	0.414541	0.999531	SOX13
ENSG00000143845	3780.59	-0.131136	0.555393	-0.236114	0.813344	0.999531	ETNK2
ENSG00000174567	119.271	-0.101366	0.641543	-0.158003	0.874454	0.999531	GOLT1A
ENSG00000143850	1555.41	-0.225615	0.244192	-0.923925	0.355525	0.999531	PLEKHA6
ENSG00000158615	1395.74	0.165104	0.18145	0.909916	0.362867	0.999531	PPP1R15B
ENSG00000198625	655.049	0.204633	0.402011	0.509023	0.610736	0.999531	MDM4
ENSG00000170382	604.467	0.29711	0.78299	0.379455	0.70435	0.999531	LRRN2
ENSG00000163531	461.706	0.197709	0.44668	0.442618	0.658042	0.999531	NFASC
ENSG00000117222	869.27	0.0224028	0.200703	0.111622	0.911123	0.999531	RBBP5
ENSG00000133059	1420.14	-0.162065	0.22273	-0.727628	0.466841	0.999531	DSTYK
ENSG00000163545	1490.34	0.112766	0.734449	0.153539	0.877974	0.999531	NUAK2
ENSG00000117266	583.495	-0.417675	0.387081	-1.07904	0.280571	0.999531	CDK18
ENSG00000174514	1186.87	0.444514	0.649707	0.684177	0.493864	0.999531	MFSD4
ENSG00000158711	751.898	-0.0468438	0.28708	-0.163173	0.870382	0.999531	ELK4
ENSG00000069275	4056.82	0.134336	0.253365	0.530208	0.595968	0.999531	NUCKS1
ENSG00000117280	5493.97	-0.180472	0.463817	-0.389101	0.697201	0.999531	RAB29
ENSG00000133065	1133.62	-0.44639	0.435065	-1.02603	0.304877	0.999531	SLC41A1
ENSG00000174502	407.489	0.337449	0.580394	0.581413	0.560962	0.999531	SLC26A9
ENSG00000263961	1502.09	-0.114293	0.673572	-0.169682	0.865261	0.999531	C1orf186
ENSG00000266028	252.659	-0.212394	0.467801	-0.454026	0.64981	0.999531	SRGAP2
ENSG00000263528	302.694	-0.144807	0.611778	-0.236699	0.81289	0.999531	IKBKE
ENSG00000143486	1265.65	-0.163025	0.207475	-0.785755	0.432011	0.999531	EIF2D
ENSG00000162889	280.077	0.871566	0.477108	1.82677	0.0677344	0.999531	MAPKAPK2
ENSG00000162897	2555.93	-1.08304	0.671071	-1.6139	0.106549	0.999531	FCAMR
ENSG00000182795	369.536	-0.234029	0.679784	-0.34427	0.730643	0.999531	C1orf116
ENSG00000123836	2029.38	0.270039	0.453271	0.595756	0.551338	0.999531	PFKFB2
ENSG00000196352	771.44	0.079123	0.454463	0.174102	0.861785	0.999531	CD55
ENSG00000117335	8988.23	-0.28989	0.198087	-1.46345	0.143344	0.999531	CD46
ENSG00000174059	919.747	0.37259	0.524967	0.709739	0.477866	0.999531	CD34
ENSG00000196878	396.321	0.362182	0.64386	0.562517	0.573764	0.999531	LAMB3
ENSG00000227591	55.2655	-0.874861	0.671497	-1.30285	0.192625	0.999531	RP1-28O10.1
ENSG00000123689	1189.93	0.095708	0.589444	0.16237	0.871015	0.999531	G0S2
ENSG00000162757	232.934	-0.0106255	0.285408	-0.0372292	0.970302	0.999531	C1orf74
ENSG00000117595	973.559	-0.207917	0.311538	-0.667389	0.504524	0.999531	IRF6
ENSG00000117597	416.707	0.0687065	0.27796	0.247182	0.804768	0.999531	DIEXF
ENSG00000203706	87.5783	0.633387	0.638581	0.991868	0.321262	0.999531	SERTAD4-AS1
ENSG00000054392	433.443	0.0538415	0.620056	0.0868333	0.930804	0.999531	HHAT
ENSG00000234004	5.05845	1.38343	1.21474	1.13887	0.254756	0.999531	RP11-543B16.1
ENSG00000117625	1045.16	-0.0262527	0.244794	-0.107244	0.914595	0.999531	RCOR3
ENSG00000170385	1399.08	-0.43835	0.414997	-1.05627	0.290844	0.999531	SLC30A1
ENSG00000123684	1166.78	0.315128	0.297637	1.05877	0.289706	0.999531	LPGAT1
ENSG00000143493	341.835	0.213098	0.320294	0.665322	0.505845	0.999531	INTS7
ENSG00000066027	937.022	0.255406	0.219861	1.16167	0.24537	0.999531	PPP2R5A
ENSG00000065600	746.9	-0.294387	0.313138	-0.940118	0.347157	0.999531	TMEM206
ENSG00000117691	2332	0.250258	0.727935	0.343792	0.731003	0.999531	NENF
ENSG00000117697	869.073	0.0306986	0.15566	0.197215	0.843659	0.999531	NSL1
ENSG00000203705	798.059	-0.461427	0.223953	-2.06037	0.0393631	0.999531	TATDN3
ENSG00000198468	142.451	0.726477	0.581115	1.25014	0.211247	0.999531	FLVCR1-AS1
ENSG00000162769	298.321	0.0889794	0.2594	0.34302	0.731584	0.999531	FLVCR1
ENSG00000174606	759.139	-0.0723894	0.156494	-0.462569	0.643673	0.999531	ANGEL2
ENSG00000136643	579.056	-0.470184	0.30005	-1.56702	0.11711	0.999531	RPS6KC1
ENSG00000143499	1472.03	-0.107588	0.329399	-0.326619	0.743956	0.999531	SMYD2
ENSG00000152104	1228.64	0.0391738	0.316889	0.12362	0.901616	0.999531	PTPN14
ENSG00000136636	1680.08	-0.260067	0.438413	-0.593201	0.553047	0.999531	KCTD3
ENSG00000196482	1537.88	-0.426569	0.257495	-1.65661	0.0975981	0.999531	ESRRG
ENSG00000092978	325.017	0.171789	0.331546	0.518144	0.604358	0.999531	GPATCH2
ENSG00000162814	167.557	-0.740392	0.449527	-1.64705	0.0995482	0.999531	SPATA17
ENSG00000067533	385.286	0.296074	0.302046	0.980229	0.326973	0.999531	RRP15
ENSG00000143353	2552.17	-0.37481	0.41219	-0.909315	0.363184	0.999531	LYPLAL1
ENSG00000136628	2943.21	-0.0378848	0.333134	-0.113722	0.909458	0.999531	EPRS
ENSG00000162813	709.709	0.133621	0.306098	0.43653	0.662453	0.999531	BPNT1
ENSG00000067704	3749.01	-0.261792	0.188095	-1.39181	0.16398	0.999531	IARS2
ENSG00000118873	1334.91	-0.125539	0.23169	-0.541841	0.587928	0.999531	RAB3GAP2
ENSG00000162817	3178.28	-0.306605	0.380594	-0.805597	0.420475	0.999531	C1orf115
ENSG00000117791	2630.35	-0.133593	0.832265	-0.160517	0.872474	0.999531	MARC2
ENSG00000186205	212.585	-0.0133379	0.345986	-0.0385503	0.969249	0.999531	MARC1
ENSG00000143498	80.7926	-0.0963859	0.515814	-0.186862	0.851769	0.999531	TAF1A
ENSG00000154305	1663.17	-0.119221	0.151118	-0.788923	0.430157	0.999531	MIA3
ENSG00000186063	318.19	-0.0940963	0.236906	-0.397188	0.691229	0.999531	AIDA
ENSG00000162819	3041.61	0.029864	0.260341	0.114711	0.908674	0.999531	BROX
ENSG00000228106	222.921	0.206124	0.506339	0.407086	0.683945	0.999531	RP11-452F19.3
ENSG00000154309	400.949	0.238794	0.288381	0.828052	0.407641	0.999531	DISP1
ENSG00000143502	307.538	0.396532	0.623992	0.635477	0.525117	0.999531	SUSD4
ENSG00000162909	6385.5	0.0735404	0.352138	0.20884	0.834573	0.999531	CAPN2
ENSG00000143514	787.839	0.136633	0.445635	0.306603	0.759146	0.999531	TP53BP2
ENSG00000272645	76.8787	-0.59081	0.560849	-1.05342	0.292148	0.999531	RP11-504P24.8
ENSG00000143756	865.206	-0.683207	0.262	-2.60766	0.00911626	0.999531	FBXO28
ENSG00000143753	2371.28	-0.19864	0.235379	-0.843915	0.398717	0.999531	DEGS1
ENSG00000143748	322.044	-0.24776	0.332986	-0.744054	0.456844	0.999531	NVL
ENSG00000143771	2198.04	0.024427	0.183223	0.133319	0.893941	0.999531	CNIH4
ENSG00000162923	920.362	-0.181865	0.206521	-0.880614	0.378527	0.999531	WDR26
ENSG00000143786	117.567	-0.166972	0.448762	-0.372073	0.709838	0.999531	CNIH3
ENSG00000185842	156.261	0.304531	0.587661	0.518209	0.604313	0.999531	DNAH14
ENSG00000143815	1533.46	-0.0242928	0.410944	-0.0591148	0.952861	0.999531	LBR
ENSG00000154380	1013.9	0.416467	0.348053	1.19656	0.231477	0.999531	ENAH
ENSG00000143742	7834.92	-0.0804791	0.197001	-0.408522	0.682891	0.999531	SRP9
ENSG00000143819	1013.24	-1.10856	0.545351	-2.03275	0.0420782	0.999531	EPHX1
ENSG00000242861	111.81	0.456461	0.636463	0.717184	0.47326	0.999531	RP11-285F7.2
ENSG00000196187	2262.52	-0.591901	0.474764	-1.24673	0.212498	0.999531	TMEM63A
ENSG00000143811	563.973	-0.190781	0.243318	-0.784079	0.432994	0.999531	PYCR2
ENSG00000143751	626.041	0.0845211	0.342332	0.246898	0.804987	0.999531	SDE2
ENSG00000163041	2329.46	0.350975	0.23175	1.51445	0.129911	0.999531	H3F3A
ENSG00000182827	1072.71	0.0495744	0.397058	0.124854	0.900639	0.999531	ACBD3
ENSG00000143799	2087.75	0.292964	0.139118	2.10586	0.0352164	0.999531	PARP1
ENSG00000143772	464.505	-0.252543	0.549306	-0.459749	0.645697	0.999531	ITPKB
ENSG00000143801	612.209	0.184499	0.269525	0.684536	0.493637	0.999531	PSEN2
ENSG00000163050	2029.14	-0.633131	0.323994	-1.95414	0.0506841	0.999531	ADCK3
ENSG00000143776	1764.85	-0.0972806	0.302084	-0.322032	0.747429	0.999531	CDC42BPA
ENSG00000143740	931.835	-0.0907521	0.147398	-0.615692	0.538098	0.999531	SNAP47
ENSG00000081692	349.045	-0.40322	0.319083	-1.26368	0.206344	0.999531	JMJD4
ENSG00000143761	12401.7	-0.020435	0.154382	-0.132366	0.894695	0.999531	ARF1
ENSG00000143793	340.898	0.393675	0.269749	1.45941	0.144451	0.999531	C1orf35
ENSG00000162910	1822.28	0.137119	0.341178	0.401899	0.687758	0.999531	MRPL55
ENSG00000143774	7392.41	0.105012	0.204133	0.514427	0.606953	0.999531	GUK1
ENSG00000181873	603.458	0.170175	0.427059	0.398482	0.690275	0.999531	IBA57
ENSG00000154358	377.459	0.43677	0.430458	1.01466	0.310267	0.999531	OBSCN
ENSG00000154370	352.6	0.149192	0.420636	0.354683	0.722827	0.999531	TRIM11
ENSG00000168159	803.035	-0.260526	0.65608	-0.397095	0.691298	0.999531	RNF187
ENSG00000234975	176.867	0.115358	0.811393	0.142172	0.886944	0.999531	FTH1P2
ENSG00000177788	24.109	0.0750376	0.466041	0.161011	0.872085	0.999531	RP5-1061H20.4
ENSG00000168118	1705.48	-0.110199	0.19516	-0.564661	0.572304	0.999531	RAB4A
ENSG00000069248	889.186	0.0167654	0.195377	0.0858104	0.931617	0.999531	NUP133
ENSG00000135776	334.694	-0.235233	0.43029	-0.546685	0.584595	0.999531	ABCB10
ENSG00000135801	205.802	-0.184713	0.343648	-0.537508	0.590917	0.999531	TAF5L
ENSG00000143641	1060.29	-0.40948	0.305484	-1.34043	0.180105	0.999531	GALNT2
ENSG00000135775	892.61	-0.0749687	0.168724	-0.444328	0.656805	0.999531	COG2
ENSG00000135744	3683.39	-0.0256728	0.736999	-0.0348342	0.972212	0.999531	AGT
ENSG00000119280	1432.99	-0.13657	0.475528	-0.287196	0.773962	0.999531	C1orf198
ENSG00000143643	192.419	-0.136599	0.536223	-0.254742	0.798922	0.999531	TTC13
ENSG00000173409	867.142	-0.0197862	0.19335	-0.102334	0.918492	0.999531	ARV1
ENSG00000182118	166.82	1.22013	0.961127	1.26947	0.204272	0.999531	FAM89A
ENSG00000143633	239.151	0.160139	0.294071	0.544559	0.586057	0.999531	C1orf131
ENSG00000116906	1543.01	0.0102727	0.168701	0.0608927	0.951445	0.999531	GNPAT
ENSG00000116903	287.781	0.0223724	0.230124	0.097219	0.922552	0.999531	EXOC8
ENSG00000010072	334.566	0.039902	0.173252	0.230312	0.817849	0.999531	SPRTN
ENSG00000135766	1841.51	-0.154121	0.546487	-0.282022	0.777927	0.999531	EGLN1
ENSG00000233461	87.4058	0.471458	0.512636	0.919674	0.357743	0.999531	RP11-295G20.2
ENSG00000116918	1250.24	0.0824339	0.197962	0.416414	0.677107	0.999531	TSNAX
ENSG00000135778	1253.84	0.0653585	0.240909	0.271299	0.786161	0.999531	NTPCR
ENSG00000135749	222.958	-0.0417283	0.561296	-0.0743428	0.940738	0.999531	PCNXL2
ENSG00000143674	827.608	-0.228588	0.296005	-0.772243	0.439971	0.999531	MLK4
ENSG00000231663	24.182	0.174875	0.503564	0.347275	0.728385	0.999531	RP5-827C21.4
ENSG00000168275	694.712	0.518715	0.393332	1.31877	0.187246	0.999531	COA6
ENSG00000059588	421.191	-0.543167	0.363814	-1.49298	0.135442	0.999531	TARBP1
ENSG00000168264	1332.9	0.344475	0.184861	1.86343	0.0624024	0.999531	IRF2BP2
ENSG00000173726	2464.05	-0.112216	0.195903	-0.572812	0.566772	0.999531	TOMM20
ENSG00000054267	1715.35	0.18389	0.241113	0.762672	0.445659	0.999531	ARID4B
ENSG00000152904	1210.13	-0.077211	0.153348	-0.503501	0.614612	0.999531	GGPS1
ENSG00000116957	450.031	-0.0794793	0.209455	-0.379459	0.704347	0.999531	TBCE
ENSG00000162885	240.313	-0.136065	0.346859	-0.392277	0.694853	0.999531	B3GALNT2
ENSG00000143669	559.016	-0.0280683	0.408094	-0.0687789	0.945166	0.999531	LYST
ENSG00000116962	1100.85	0.27014	0.389967	0.692726	0.488481	0.999531	NID1
ENSG00000077585	2436.19	-0.731988	0.633557	-1.15536	0.247941	0.999531	GPR137B
ENSG00000086619	526.627	-0.13674	0.270594	-0.505333	0.613325	0.999531	ERO1LB
ENSG00000116977	878.726	-0.241393	0.243655	-0.990716	0.321824	0.999531	LGALS8
ENSG00000119285	489.262	-0.336456	0.45918	-0.732731	0.463723	0.999531	HEATR1
ENSG00000116984	1817.37	-0.0789326	0.219009	-0.360407	0.718543	0.999531	MTR
ENSG00000237991	19.0859	0.988864	0.733972	1.34728	0.177891	0.999531	RPL35P1
ENSG00000215808	532.29	-0.136619	0.6552	-0.208516	0.834826	0.999531	LINC01139
ENSG00000091483	1919.44	0.0347489	0.380406	0.0913468	0.927217	0.999531	FH
ENSG00000117009	2859.12	-1.02855	0.69507	-1.47978	0.138932	0.999531	KMO
ENSG00000143702	70.2711	-0.0642349	0.567969	-0.113096	0.909955	0.999531	CEP170
ENSG00000054282	413.288	0.347812	0.241808	1.43838	0.150325	0.999531	SDCCAG8
ENSG00000117020	34.3717	-0.227914	0.482994	-0.471877	0.637015	0.999531	AKT3
ENSG00000035687	1053.92	-0.0902666	0.230596	-0.391449	0.695465	0.999531	ADSS
ENSG00000121644	674.454	0.0613886	0.236382	0.2597	0.795095	0.999531	DESI2
ENSG00000203667	156.213	0.267987	0.233405	1.14817	0.2509	0.999531	COX20
ENSG00000153187	7238	0.0201335	0.147648	0.136361	0.891536	0.999531	HNRNPU
ENSG00000203666	385.914	0.804905	0.708085	1.13673	0.255649	0.999531	EFCAB2
ENSG00000185420	470.132	0.260852	0.179379	1.4542	0.145892	0.999531	SMYD3
ENSG00000162851	707.124	-0.281551	0.330694	-0.851395	0.39455	0.999531	TFB2M
ENSG00000162852	596.509	-0.145287	0.326461	-0.445038	0.656292	0.999531	CNST
ENSG00000143653	2336.11	-0.0850509	0.173047	-0.49149	0.62308	0.999531	SCCPDH
ENSG00000153207	770.475	-0.223493	0.276303	-0.80887	0.41859	0.999531	AHCTF1
ENSG00000277462	134.026	-0.257564	0.277429	-0.928395	0.353203	0.999531	ZNF670
ENSG00000188295	137.635	-0.0115043	0.2848	-0.0403942	0.967779	0.999531	ZNF669
ENSG00000259865	207.086	0.444886	0.49935	0.890929	0.372967	0.999531	RP11-488L18.10
ENSG00000227671	69.6607	0.435532	0.447312	0.973665	0.330223	0.999531	MIR3916
ENSG00000162714	531.132	-0.45899	0.303819	-1.51074	0.130856	0.999531	ZNF496
ENSG00000224521	22.5736	-0.849475	0.973562	-0.872544	0.382912	0.999531	RP11-438F14.3
ENSG00000184022	164.229	0.286381	0.859775	0.333089	0.739067	0.999531	OR2T10
ENSG00000175137	438.776	0.0941996	0.315408	0.298659	0.7652	0.999531	SH3BP5L
ENSG00000171161	605.496	0.292455	0.560454	0.521819	0.601797	0.999531	ZNF672
ENSG00000171163	398.667	0.308858	0.338804	0.911611	0.361974	0.999531	ZNF692
ENSG00000184731	318.448	0.256159	0.456508	0.561127	0.574711	0.999531	FAM110C
ENSG00000035115	3109.19	-0.380866	0.45146	-0.843632	0.398875	0.999531	SH3YL1
ENSG00000143727	3294.92	-0.0925604	0.227383	-0.407068	0.683958	0.999531	ACP1
ENSG00000189292	346.6	1.04459	0.673462	1.55107	0.120885	0.999531	FAM150B
ENSG00000223985	269.326	0.547237	0.888434	0.615957	0.537923	0.999531	AC093326.1
ENSG00000151353	900.95	-0.169555	0.206439	-0.821333	0.411456	0.999531	TMEM18
ENSG00000171853	288.24	-0.365414	0.390803	-0.935032	0.349772	0.999531	TRAPPC12
ENSG00000182551	3687.71	-0.716314	0.689706	-1.03858	0.299001	0.999531	ADI1
ENSG00000242282	73.6079	-0.126362	0.428295	-0.295035	0.767967	0.999531	AC108488.4
ENSG00000171865	592.552	0.0629034	0.151543	0.415087	0.678078	0.999531	RNASEH1
ENSG00000234171	174.648	-0.107918	0.466333	-0.231419	0.816989	0.999531	RNASEH1-AS1
ENSG00000171863	4780.83	0.224911	0.357338	0.629406	0.529083	0.999531	RPS7
ENSG00000115738	2635.48	0.231078	0.279247	0.827503	0.407952	0.999531	ID2
ENSG00000134313	2073.17	-0.261182	0.210844	-1.23875	0.215439	0.999531	KIDINS220
ENSG00000143797	974.744	-0.279229	0.334907	-0.83375	0.404422	0.999531	MBOAT2
ENSG00000151693	265.07	-0.458642	0.698241	-0.656854	0.511274	0.999531	ASAP2
ENSG00000213772	3.47579	1.56142	1.28567	1.21448	0.224564	0.999531	EIF1P7
ENSG00000119185	2101.03	0.471485	0.253304	1.86134	0.0626962	0.999531	ITGB1BP1
ENSG00000119203	1215.89	-0.0432797	0.168764	-0.256451	0.797602	0.999531	CPSF3
ENSG00000134330	976.183	0.129262	0.256438	0.504067	0.614214	0.999531	IAH1
ENSG00000151694	398.405	0.270225	0.457972	0.590048	0.555159	0.999531	ADAM17
ENSG00000134308	5609.31	0.138611	0.367373	0.377303	0.705949	0.999531	YWHAQ
ENSG00000115750	641.273	-0.188831	0.330191	-0.571885	0.5674	0.999531	TAF1B
ENSG00000134317	215.894	0.503705	0.394974	1.27529	0.202208	0.999531	GRHL1
ENSG00000260077	81.7579	-0.259653	0.470213	-0.552202	0.58081	0.999531	RP11-254F7.2
ENSG00000172059	693.037	-0.19131	0.441098	-0.433712	0.664497	0.999531	KLF11
ENSG00000271787	28.424	-0.361551	0.610061	-0.592648	0.553417	0.999531	RP11-254F7.3
ENSG00000205795	5259.7	-0.413689	0.766499	-0.539713	0.589395	0.999531	CYS1
ENSG00000115756	1854.83	0.314629	0.611335	0.514658	0.606792	0.999531	HPCAL1
ENSG00000115758	1436.13	0.0796357	0.355434	0.224052	0.822717	0.999531	ODC1
ENSG00000115761	461.264	-0.17592	0.220207	-0.798886	0.424356	0.999531	NOL10
ENSG00000143882	424.713	-0.874969	0.879855	-0.994447	0.320005	0.999531	ATP6V1C2
ENSG00000143870	7897.9	0.162739	0.240921	0.675484	0.499368	0.999531	PDIA6
ENSG00000162976	1469.58	-0.0684111	0.310528	-0.220306	0.825633	0.999531	PQLC3
ENSG00000134318	1904.48	-0.0789094	0.259187	-0.30445	0.760785	0.999531	ROCK2
ENSG00000169016	281.909	-0.363361	0.242709	-1.4971	0.134366	0.999531	E2F6
ENSG00000134324	601.906	0.281125	0.345222	0.814331	0.415455	0.999531	LPIN1
ENSG00000071575	661.748	0.361471	0.52047	0.694509	0.487363	0.999531	TRIB2
ENSG00000151779	1087.43	-0.452812	0.189161	-2.39379	0.0166754	0.999531	NBAS
ENSG00000079785	3570.58	-0.0162813	0.157787	-0.103186	0.917816	0.999531	DDX1
ENSG00000163029	741.988	0.0801283	0.160743	0.498488	0.61814	0.999531	SMC6
ENSG00000170745	282.853	-0.153267	0.448177	-0.341978	0.732368	0.999531	KCNS3
ENSG00000240857	813.374	0.260212	0.46379	0.561056	0.574759	0.999531	RDH14
ENSG00000183891	229.45	0.137837	0.436094	0.316072	0.751948	0.999531	TTC32
ENSG00000118965	680.057	-0.392373	0.289308	-1.35625	0.17502	0.999531	WDR35
ENSG00000068697	19655.1	0.0537202	0.26134	0.205557	0.837137	0.999531	LAPTM4A
ENSG00000115884	6978.36	-0.164682	0.641009	-0.256911	0.797247	0.999531	SDC1
ENSG00000055917	1504.89	-0.457427	0.219347	-2.08541	0.0370325	0.999531	PUM2
ENSG00000143878	943.685	0.251998	0.49185	0.512347	0.608408	0.999531	RHOB
ENSG00000118960	1647.61	-0.290752	0.387425	-0.750473	0.45297	0.999531	HS1BP3
ENSG00000260396	95.0325	-0.0783094	0.454535	-0.172284	0.863214	0.999531	AC012065.7
ENSG00000118961	810.407	-0.319206	0.412914	-0.773056	0.439489	0.999531	C2orf43
ENSG00000232451	42.0384	-1.29027	0.70332	-1.83454	0.0665738	0.999531	AC016768.1
ENSG00000119778	367.228	0.074485	0.306065	0.243364	0.807724	0.999531	ATAD2B
ENSG00000173960	508.796	0.0635122	0.257818	0.246345	0.805415	0.999531	UBXN2A
ENSG00000119782	133.225	0.435625	0.445758	0.977267	0.328437	0.999531	FKBP1B
ENSG00000115128	1908.48	0.255997	0.231033	1.10805	0.267839	0.999531	SF3B6
ENSG00000219626	223.217	0.233025	0.393021	0.592908	0.553243	0.999531	FAM228B
ENSG00000115129	1299.22	0.205522	0.260106	0.790147	0.429442	0.999531	TP53I3
ENSG00000198399	1894.28	-0.030947	0.18008	-0.171852	0.863554	0.999531	ITSN2
ENSG00000084676	1136.76	0.0874893	0.234106	0.373717	0.708615	0.999531	NCOA1
ENSG00000184924	656.642	0.625025	0.253351	2.46703	0.0136237	0.999531	PTRHD1
ENSG00000115137	213.129	0.339822	0.371809	0.913969	0.360733	0.999531	DNAJC27
ENSG00000224165	60.6503	-0.396562	0.496208	-0.799186	0.424182	0.999531	DNAJC27-AS1
ENSG00000119772	411.786	0.498433	0.333259	1.49563	0.134749	0.999531	DNMT3A
ENSG00000138101	373.133	-0.0835458	0.204518	-0.408502	0.682905	0.999531	DTNB
ENSG00000143970	725.604	-0.19608	0.212436	-0.923008	0.356003	0.999531	ASXL2
ENSG00000084733	4901.35	-0.158962	0.186168	-0.853865	0.39318	0.999531	RAB10
ENSG00000084754	9269.05	-0.351077	0.282868	-1.24113	0.214557	0.999531	HADHA
ENSG00000138029	8184.68	-0.243582	0.286858	-0.849138	0.395804	0.999531	HADHB
ENSG00000138018	506.218	0.0254585	0.232882	0.109319	0.912949	0.999531	EPT1
ENSG00000213699	2296.04	0.300128	0.377845	0.794315	0.427012	0.999531	SLC35F6
ENSG00000084764	226.609	-0.411304	0.381458	-1.07824	0.280926	0.999531	MAPRE3
ENSG00000119777	1559.2	-0.203493	0.193924	-1.04934	0.294021	0.999531	TMEM214
ENSG00000228474	3949.38	0.215469	0.237178	0.908471	0.363629	0.999531	OST4
ENSG00000138080	859.562	1.08313	0.750645	1.44293	0.149039	0.999531	EMILIN1
ENSG00000138030	7520.55	-0.108334	0.679466	-0.15944	0.873322	0.999531	KHK
ENSG00000138028	202.634	-0.5333	0.692408	-0.770211	0.441175	0.999531	CGREF1
ENSG00000138073	2545.02	-0.349754	0.250194	-1.39793	0.162134	0.999531	PREB
ENSG00000138074	711.778	-0.348838	0.270516	-1.28953	0.197214	0.999531	SLC5A6
ENSG00000138085	5083.95	-0.0845435	0.215413	-0.392472	0.69471	0.999531	ATRAID
ENSG00000115204	2242.73	-0.036156	0.331122	-0.109193	0.91305	0.999531	MPV17
ENSG00000115207	1200.81	-0.493259	0.271686	-1.81555	0.0694397	0.999531	GTF3C2
ENSG00000234072	70.7596	-0.763063	0.488391	-1.5624	0.118193	0.999531	AC074117.10
ENSG00000115211	1276.24	0.240391	0.172341	1.39486	0.163058	0.999531	EIF2B4
ENSG00000115234	4033.22	-0.0842836	0.125333	-0.672476	0.501281	0.999531	SNX17
ENSG00000163795	271.56	-0.202192	0.448291	-0.451029	0.651968	0.999531	ZNF513
ENSG00000115241	2047.75	0.180354	0.159783	1.12874	0.259007	0.999531	PPM1G
ENSG00000115216	2656.71	0.0735579	0.210618	0.349247	0.726904	0.999531	NRBP1
ENSG00000157992	229.764	0.924644	0.538966	1.71559	0.0862372	0.999531	KRTCAP3
ENSG00000138002	636.313	-0.36719	0.291178	-1.26105	0.20729	0.999531	IFT172
ENSG00000243943	605.868	0.0144928	0.35939	0.040326	0.967833	0.999531	ZNF512
ENSG00000198522	1243.47	0.201526	0.290655	0.69335	0.48809	0.999531	GPN1
ENSG00000119760	803.354	0.102276	0.150095	0.681409	0.495613	0.999531	SUPT7L
ENSG00000163798	921.811	0.293961	0.200855	1.46354	0.143319	0.999531	SLC4A1AP
ENSG00000243147	1798.73	0.37431	0.264941	1.4128	0.157713	0.999531	MRPL33
ENSG00000171174	966.349	-0.179478	0.474452	-0.378285	0.705219	0.999531	RBKS
ENSG00000158019	1772.81	-0.0488279	0.192317	-0.253893	0.799578	0.999531	BRE
ENSG00000265321	12.5434	-1.95536	0.749828	-2.60775	0.00911407	0.999531	MIR4263
ENSG00000075426	2066.39	0.412727	0.58728	0.702777	0.482195	0.999531	FOSL2
ENSG00000213639	6387.58	0.110875	0.383191	0.289347	0.772316	0.999531	PPP1CB
ENSG00000171103	426.082	-0.286229	0.320517	-0.893021	0.371846	0.999531	TRMT61B
ENSG00000163811	886.401	0.0221171	0.302515	0.0731106	0.941718	0.999531	WDR43
ENSG00000115295	592.44	-0.387727	0.284217	-1.36419	0.172506	0.999531	CLIP4
ENSG00000119801	4597.05	-0.038658	0.189121	-0.204409	0.838034	0.999531	YPEL5
ENSG00000213626	970.081	0.25126	0.349298	0.719328	0.471939	0.999531	LBH
ENSG00000172954	1237.51	-0.240923	0.256132	-0.940624	0.346898	0.999531	LCLAT1
ENSG00000158089	2717.61	0.0730183	0.378598	0.192865	0.847065	0.999531	GALNT14
ENSG00000013016	508.194	-0.543287	0.668277	-0.812967	0.416237	0.999531	EHD3
ENSG00000162959	74.0447	0.205817	0.44597	0.461504	0.644437	0.999531	MEMO1
ENSG00000162961	1573.77	0.0721296	0.280945	0.256739	0.79738	0.999531	DPY30
ENSG00000021574	350.014	0.0172695	0.256282	0.0673848	0.946275	0.999531	SPAST
ENSG00000152683	666.59	-0.260492	0.227278	-1.14614	0.251737	0.999531	SLC30A6
ENSG00000119820	1744.59	-0.18073	0.196519	-0.919657	0.357752	0.999531	YIPF4
ENSG00000115760	2105.84	-0.152438	0.238901	-0.638079	0.523422	0.999531	BIRC6
ENSG00000018699	449.377	-0.291517	0.244164	-1.19394	0.232502	0.999531	TTC27
ENSG00000152689	350.852	-0.0248305	0.401057	-0.0619127	0.950632	0.999531	RASGRP3
ENSG00000119812	1288.13	0.291303	0.19608	1.48563	0.137376	0.999531	FAM98A
ENSG00000228262	1859.45	0.427845	0.794033	0.538825	0.590008	0.999531	LINC01320
ENSG00000150938	1623.25	0.154278	0.288408	0.534931	0.592697	0.999531	CRIM1
ENSG00000171055	579.982	0.337046	0.313188	1.07618	0.281847	0.999531	FEZ2
ENSG00000115808	550.037	0.135634	0.297988	0.455165	0.64899	0.999531	STRN
ENSG00000008869	504.096	-0.0719127	0.404732	-0.17768	0.858974	0.999531	HEATR5B
ENSG00000152133	327.558	0.312931	0.248713	1.2582	0.20832	0.999531	GPATCH11
ENSG00000055332	1694.05	0.0611536	0.205333	0.297826	0.765836	0.999531	EIF2AK2
ENSG00000218739	643.094	-0.534013	0.433078	-1.23306	0.217552	0.999531	CEBPZOS
ENSG00000115816	1147.28	0.218971	0.15958	1.37217	0.17001	0.999531	CEBPZ
ENSG00000003509	344.605	-0.123836	0.253411	-0.488677	0.625071	0.999531	NDUFAF7
ENSG00000115825	955.122	-0.0179787	0.427119	-0.0420928	0.966425	0.999531	PRKD3
ENSG00000115828	1255.42	0.62392	0.745541	0.836869	0.402666	0.999531	QPCT
ENSG00000163171	781.124	0.331407	0.417147	0.794461	0.426927	0.999531	CDC42EP3
ENSG00000115841	285.303	-0.285779	0.339441	-0.841911	0.399838	0.999531	RMDN2
ENSG00000138061	2453.79	0.194129	0.546906	0.354958	0.722621	0.999531	CYP1B1
ENSG00000119787	784.093	-0.590525	0.300734	-1.96362	0.0495746	0.999531	ATL2
ENSG00000213553	111.353	0.539642	0.54034	0.998708	0.317936	0.999531	RPLP0P6
ENSG00000143889	1051.28	-0.131362	0.333628	-0.393737	0.693775	0.999531	HNRNPLL
ENSG00000143891	6052.81	-0.409951	0.49453	-0.828972	0.40712	0.999531	GALM
ENSG00000115875	1912.14	0.192605	0.255969	0.752455	0.451777	0.999531	SRSF7
ENSG00000152147	457.521	-0.205511	0.281977	-0.728823	0.46611	0.999531	GEMIN6
ENSG00000163214	411.236	-0.397539	0.302858	-1.31263	0.189309	0.999531	DHX57
ENSG00000188010	1084.72	0.108797	0.334362	0.325387	0.744888	0.999531	MORN2
ENSG00000115904	758.037	-0.0824859	0.19546	-0.422009	0.673019	0.999531	SOS1
ENSG00000011566	1201.93	-0.394291	0.27144	-1.45259	0.146338	0.999531	MAP4K3
ENSG00000231312	398.433	-0.0696813	0.420114	-0.165863	0.868265	0.999531	AC007246.3
ENSG00000152154	273.285	-1.24271	0.838207	-1.48258	0.138185	0.999531	TMEM178A
ENSG00000138050	198.421	0.243394	0.285994	0.851047	0.394743	0.999531	THUMPD2
ENSG00000227028	95.5313	-1.22975	0.748259	-1.64348	0.100284	0.999531	SLC8A1-AS1
ENSG00000183023	1729.38	-1.15549	0.725156	-1.59344	0.111061	0.999531	SLC8A1
ENSG00000162878	269.449	0.317598	0.687687	0.461835	0.6442	0.999531	PKDCC
ENSG00000143924	2020.4	0.351284	0.251417	1.39722	0.162348	0.999531	EML4
ENSG00000115944	4016.44	0.0238781	0.335825	0.0711027	0.943316	0.999531	COX7A2L
ENSG00000057935	889.162	0.0334859	0.181245	0.184754	0.853422	0.999531	MTA3
ENSG00000162881	405.3	-0.179241	0.520017	-0.344683	0.730333	0.999531	OXER1
ENSG00000162882	2014.8	-0.270393	0.703062	-0.384594	0.700538	0.999531	HAAO
ENSG00000152518	2811.64	0.509538	0.601408	0.847241	0.396861	0.999531	ZFP36L2
ENSG00000115970	774.513	-0.216987	0.263608	-0.823145	0.410426	0.999531	THADA
ENSG00000152527	542.066	0.232049	0.75729	0.30642	0.759285	0.999531	PLEKHH2
ENSG00000138036	1574.01	-0.198587	0.27891	-0.712013	0.476457	0.999531	DYNC2LI1
ENSG00000138095	4051.83	-0.266818	0.270485	-0.986443	0.323916	0.999531	LRPPRC
ENSG00000138032	1492.04	-0.160226	0.140682	-1.13892	0.254735	0.999531	PPM1B
ENSG00000138079	11640.2	-0.290032	0.328552	-0.882759	0.377367	0.999531	SLC3A1
ENSG00000138078	2123.47	-0.351513	0.199974	-1.75779	0.0787832	0.999531	PREPL
ENSG00000143919	279.596	0.0547881	0.201787	0.271515	0.785995	0.999531	CAMKMT
ENSG00000259439	73.3144	0.859074	0.739113	1.1623	0.245112	0.999531	RP11-89K21.1
ENSG00000068784	546.036	-0.0136432	0.177098	-0.0770374	0.938594	0.999531	SRBD1
ENSG00000171132	737.922	-0.0807332	0.56722	-0.142332	0.886818	0.999531	PRKCE
ENSG00000116016	3702.31	0.283303	0.365649	0.774795	0.438461	0.999531	EPAS1
ENSG00000250565	107.334	-0.038346	0.366503	-0.104627	0.916672	0.999531	ATP6V1E2
ENSG00000119729	637.527	-0.254212	0.32547	-0.781061	0.434766	0.999531	RHOQ
ENSG00000151665	550.091	0.0418109	0.264794	0.1579	0.874536	0.999531	PIGF
ENSG00000119878	540.842	0.390135	0.333608	1.16944	0.242226	0.999531	CRIPT
ENSG00000171150	469.159	-0.0781758	0.318169	-0.245705	0.80591	0.999531	SOCS5
ENSG00000180398	3344.48	-0.418288	0.238728	-1.75215	0.0797475	0.999531	MCFD2
ENSG00000068724	593.595	0.161165	0.535043	0.301218	0.763248	0.999531	TTC7A
ENSG00000143933	15243.1	0.327127	0.175711	1.86173	0.0626414	0.999531	CALM2
ENSG00000234690	10.5974	-1.48059	0.868401	-1.70496	0.0882024	0.999531	AC073283.4
ENSG00000119888	10651.7	-0.0353047	0.228109	-0.154772	0.877001	0.999531	EPCAM
ENSG00000095002	551.301	-0.275283	0.379795	-0.724818	0.468564	0.999531	MSH2
ENSG00000230979	59.6281	0.83791	0.548082	1.5288	0.126313	0.999531	AC079250.1
ENSG00000116062	787.97	-0.0841485	0.259692	-0.324032	0.745914	0.999531	MSH6
ENSG00000138081	359.567	-0.290093	0.302622	-0.9586	0.33776	0.999531	FBXO11
ENSG00000170802	409.596	0.299768	0.531382	0.564128	0.572667	0.999531	FOXN2
ENSG00000162869	2064.84	-0.229201	0.221555	-1.03451	0.300898	0.999531	PPP1R21
ENSG00000243244	284.635	-0.577206	0.358255	-1.61116	0.107144	0.999531	STON1
ENSG00000115239	55.3437	-0.0326588	0.462224	-0.0706559	0.943672	0.999531	GPR75-ASB3
ENSG00000143942	109.164	-0.188311	0.424752	-0.443343	0.657517	0.999531	CHAC2
ENSG00000068912	2503.41	0.0614597	0.161783	0.37989	0.704027	0.999531	ERLEC1
ENSG00000265452	3.32324	0.678118	1.37107	0.494591	0.620889	0.999531	MIR3682
ENSG00000068878	728.575	0.040226	0.189256	0.212548	0.831679	0.999531	PSME4
ENSG00000170634	424.492	0.265016	0.357068	0.742199	0.457967	0.999531	ACYP2
ENSG00000115306	10163.4	-0.135754	0.265001	-0.512278	0.608457	0.999531	SPTBN1
ENSG00000115310	15778.5	-0.324018	0.461233	-0.702505	0.482364	0.999531	RTN4
ENSG00000162994	91.3338	-0.203854	0.511464	-0.39857	0.69021	0.999531	CLHC1
ENSG00000143947	9087.35	0.371814	0.278299	1.33602	0.181541	0.999531	RPS27A
ENSG00000085760	920.395	0.0415627	0.213748	0.194447	0.845826	0.999531	MTIF2
ENSG00000115355	691.736	0.127529	0.333486	0.382412	0.702156	0.999531	CCDC88A
ENSG00000163001	1338.51	0.0744522	0.198776	0.374553	0.707993	0.999531	CFAP36
ENSG00000275052	3405.63	-0.296195	0.175142	-1.69118	0.0908031	0.999531	SMEK2
ENSG00000138035	945.101	-0.30131	0.20984	-1.43591	0.151029	0.999531	PNPT1
ENSG00000115380	3909.92	0.385663	0.335241	1.15041	0.249977	0.999531	EFEMP1
ENSG00000233251	11.2283	-0.124244	1.01631	-0.12225	0.902701	0.999531	AC007743.1
ENSG00000028116	330.675	0.165745	0.345055	0.480344	0.630983	0.999531	VRK2
ENSG00000115392	314.252	0.018138	0.296067	0.0612633	0.95115	0.999531	FANCL
ENSG00000115421	350.537	-0.221204	0.357982	-0.61792	0.536628	0.999531	PAPOLG
ENSG00000162924	319.066	0.453667	0.391035	1.16017	0.245979	0.999531	REL
ENSG00000232713	20.061	0.395411	0.532917	0.741975	0.458103	0.999531	AC010733.5
ENSG00000162927	268.899	-0.367962	0.295907	-1.24351	0.213681	0.999531	PUS10
ENSG00000162928	1079.03	-0.0269065	0.236256	-0.113887	0.909327	0.999531	PEX13
ENSG00000162929	129.098	0.484468	0.550069	0.88074	0.378459	0.999531	KIAA1841
ENSG00000212978	357.75	-0.243831	0.433016	-0.563101	0.573366	0.999531	AC016747.3
ENSG00000237651	88.58	-0.5115	0.396451	-1.2902	0.196983	0.999531	C2orf74
ENSG00000173209	576.744	-0.448814	0.426245	-1.05295	0.292366	0.999531	AHSA2
ENSG00000115464	1005.65	-0.164851	0.307829	-0.535527	0.592286	0.999531	USP34
ENSG00000270820	79.9238	0.0678593	0.42914	0.158129	0.874355	0.999531	RP11-355B11.2
ENSG00000082898	1545.84	-0.0533342	0.295032	-0.180774	0.856545	0.999531	XPO1
ENSG00000170264	248.445	-0.321917	0.378737	-0.849974	0.395339	0.999531	FAM161A
ENSG00000115484	4131.94	0.0114443	0.116665	0.0980957	0.921856	0.999531	CCT4
ENSG00000173163	1367.03	0.224518	0.367436	0.611039	0.541174	0.999531	COMMD1
ENSG00000170340	1401.22	0.035871	0.401836	0.0892678	0.928869	0.999531	B3GNT2
ENSG00000186889	207.899	0.321348	0.34946	0.919554	0.357806	0.999531	TMEM17
ENSG00000115504	849.573	0.222622	0.246657	0.90256	0.366759	0.999531	EHBP1
ENSG00000143951	224.12	-0.164256	0.24494	-0.670598	0.502477	0.999531	WDPCP
ENSG00000014641	14986	0.122829	0.402615	0.305079	0.760306	0.999531	MDH1
ENSG00000228305	254.432	0.359177	0.531327	0.675999	0.499041	0.999531	AC016734.2
ENSG00000169764	5172.66	-0.0352343	0.206653	-0.1705	0.864617	0.999531	UGP2
ENSG00000143952	891.392	-0.360336	0.429441	-0.839081	0.401424	0.999531	VPS54
ENSG00000197329	541.51	-0.100472	0.365821	-0.274649	0.783586	0.999531	PELI1
ENSG00000225889	40.2249	0.663049	0.699275	0.948195	0.34303	0.999531	AC074289.1
ENSG00000119862	357.232	0.116217	0.307119	0.378411	0.705125	0.999531	LGALSL
ENSG00000119844	968.566	-0.0566039	0.298795	-0.189441	0.849747	0.999531	AFTPH
ENSG00000179833	417.735	0.0214569	0.253502	0.084642	0.932546	0.999531	SERTAD2
ENSG00000011523	992.883	0.0482285	0.378983	0.127258	0.898737	0.999531	CEP68
ENSG00000198369	440.347	-0.181676	0.378152	-0.480429	0.630922	0.999531	SPRED2
ENSG00000143995	816.822	0.177145	0.590808	0.299835	0.764303	0.999531	MEIS1
ENSG00000143971	463.405	0.297554	0.225619	1.31883	0.187225	0.999531	ETAA1
ENSG00000197223	885.842	-0.823833	0.496011	-1.66092	0.0967304	0.999531	C1D
ENSG00000243667	30.8925	0.615451	0.636986	0.966193	0.333948	0.999531	WDR92
ENSG00000115946	550.13	0.134841	0.203015	0.664193	0.506567	0.999531	PNO1
ENSG00000119865	202.367	0.513654	0.475278	1.08075	0.27981	0.999531	CNRIP1
ENSG00000163219	284.107	0.573666	0.846928	0.677349	0.498184	0.999531	ARHGAP25
ENSG00000198380	1941.28	0.256161	0.262456	0.976013	0.329058	0.999531	GFPT1
ENSG00000115977	1638.78	-0.324686	0.209432	-1.55032	0.121065	0.999531	AAK1
ENSG00000196975	6789.26	-0.0716493	0.334271	-0.214345	0.830278	0.999531	ANXA4
ENSG00000087338	974.642	-0.229313	0.22014	-1.04167	0.297564	0.999531	GMCL1
ENSG00000124380	545.704	0.329448	0.258354	1.27518	0.202244	0.999531	SNRNP27
ENSG00000179818	546.481	-0.463807	0.340323	-1.36284	0.172932	0.999531	PCBP1-AS1
ENSG00000169564	2154.55	0.196927	0.326611	0.602941	0.546548	0.999531	PCBP1
ENSG00000115998	368.102	-0.0699151	0.21671	-0.32262	0.746983	0.999531	C2orf42
ENSG00000116001	1002.75	0.162781	0.420059	0.387519	0.698372	0.999531	TIA1
ENSG00000116005	9270.3	-0.378704	0.428246	-0.884313	0.376527	0.999531	PCYOX1
ENSG00000143977	2328.86	0.0626629	0.23734	0.264022	0.791763	0.999531	SNRPG
ENSG00000035141	1483.42	0.212842	0.159415	1.33514	0.18183	0.999531	FAM136A
ENSG00000163235	571.705	-0.502261	0.356272	-1.40977	0.158608	0.999531	TGFA
ENSG00000116039	2976.25	-0.0885136	0.748193	-0.118303	0.905827	0.999531	ATP6V1B1
ENSG00000124357	1496.82	0.316103	0.284607	1.11067	0.266712	0.999531	NAGK
ENSG00000124370	709.314	-0.448132	0.326769	-1.37141	0.170249	0.999531	MCEE
ENSG00000124383	696.464	0.301735	0.210217	1.43535	0.151188	0.999531	MPHOSPH10
ENSG00000124374	702.327	-0.386582	0.333099	-1.16056	0.245819	0.999531	PAIP2B
ENSG00000075292	2194.12	0.0507672	0.204054	0.248793	0.803521	0.999531	ZNF638
ENSG00000135636	389.791	-0.126378	0.400705	-0.315388	0.752467	0.999531	DYSF
ENSG00000144036	564.15	-0.222201	0.325225	-0.683222	0.494467	0.999531	EXOC6B
ENSG00000116096	2092.98	-0.254028	0.581494	-0.436854	0.662217	0.999531	SPR
ENSG00000135638	840.995	-0.565642	0.547872	-1.03243	0.301869	0.999531	EMX1
ENSG00000278060	5.53522	-1.77652	1.3716	-1.29522	0.195245	0.999531	RP11-466M21.1
ENSG00000144040	733.721	-0.728671	0.432942	-1.68307	0.0923622	0.999531	SFXN5
ENSG00000135631	2828.22	-0.760532	0.409303	-1.85812	0.0631527	0.999531	RAB11FIP5
ENSG00000272702	54.2528	0.176935	0.812586	0.217743	0.827629	0.999531	RP11-44N22.3
ENSG00000135632	737.757	-0.208561	0.188063	-1.109	0.267432	0.999531	SMYD5
ENSG00000135617	1051.25	0.08538	0.382428	0.223258	0.823335	0.999531	PRADC1
ENSG00000135624	4889.36	0.200401	0.16726	1.19814	0.230863	0.999531	CCT7
ENSG00000144035	44430.4	-0.339894	0.687315	-0.494525	0.620936	0.999531	NAT8
ENSG00000144034	634.183	0.275936	0.286843	0.961974	0.336063	0.999531	TPRKB
ENSG00000144048	995.011	-0.0427995	0.173976	-0.246007	0.805677	0.999531	DUSP11
ENSG00000124356	1117.29	-0.2588	0.174271	-1.48504	0.137532	0.999531	STAMBP
ENSG00000114956	1017.91	0.135808	0.193397	0.702225	0.482539	0.999531	DGUOK
ENSG00000163170	602.445	0.517868	0.395555	1.30922	0.190461	0.999531	BOLA3
ENSG00000114978	4422.21	-0.261556	0.21407	-1.22182	0.221775	0.999531	MOB1A
ENSG00000065911	256.109	0.875966	0.648274	1.35123	0.176623	0.999531	MTHFD2
ENSG00000204843	2793.67	-0.178169	0.287741	-0.619198	0.535786	0.999531	DCTN1
ENSG00000159239	181.403	-0.0918726	0.389401	-0.235933	0.813485	0.999531	C2orf81
ENSG00000005448	523.733	-0.0234903	0.372478	-0.063065	0.949715	0.999531	WDR54
ENSG00000114993	2529.6	-0.259248	0.379083	-0.683881	0.49405	0.999531	RTKN
ENSG00000115274	20.1531	0.801784	0.647307	1.23865	0.215477	0.999531	INO80B
ENSG00000239779	154.785	-0.131953	0.275472	-0.479009	0.631933	0.999531	WBP1
ENSG00000115275	1141.43	-0.340609	0.236152	-1.44233	0.149209	0.999531	MOGS
ENSG00000204822	24.7916	-0.825979	0.546675	-1.51091	0.13081	0.999531	MRPL53
ENSG00000135637	200.691	-0.0369781	0.305349	-0.121101	0.903611	0.999531	CCDC142
ENSG00000115282	676.405	-0.177874	0.309015	-0.575616	0.564874	0.999531	TTC31
ENSG00000257702	213.359	-0.0397434	0.513298	-0.0774275	0.938283	0.999531	LBX2-AS1
ENSG00000115289	340.463	0.310368	0.174791	1.77565	0.0757906	0.999531	PCGF1
ENSG00000115307	2350.58	0.166402	0.186909	0.890284	0.373313	0.999531	AUP1
ENSG00000115317	523.291	-0.111737	0.194555	-0.574324	0.565749	0.999531	HTRA2
ENSG00000115325	244.106	0.309491	0.589546	0.524965	0.599607	0.999531	DOK1
ENSG00000115350	753.137	0.657587	0.269178	2.44295	0.0145679	0.999531	POLE4
ENSG00000115363	970.716	-0.221408	0.229903	-0.963049	0.335523	0.999531	EVA1A
ENSG00000115364	1380.6	-0.145653	0.299697	-0.486001	0.626966	0.999531	MRPL19
ENSG00000005436	676.746	-0.0390541	0.266178	-0.146722	0.883352	0.999531	GCFC2
ENSG00000270696	193.592	-0.085363	0.355084	-0.240402	0.810018	0.999531	RP11-342K6.1
ENSG00000163541	16252.3	-0.047845	0.579503	-0.0825621	0.9342	0.999531	SUCLG1
ENSG00000034510	5423.61	1.31688	0.669198	1.96785	0.0490854	0.999531	TMSB10
ENSG00000176407	914.246	0.117762	0.286843	0.410545	0.681406	0.999531	KCMF1
ENSG00000152284	98.5764	0.522433	0.468742	1.11454	0.265047	0.999531	TCF7L1
ENSG00000152291	9388.65	-0.229106	0.20357	-1.12544	0.260401	0.999531	TGOLN2
ENSG00000270532	33.8616	0.439545	0.709149	0.61982	0.535376	0.999531	PEBP1P2
ENSG00000042445	2894.64	-0.575902	0.385208	-1.49504	0.134903	0.999531	RETSAT
ENSG00000115459	516.856	-0.308148	0.243578	-1.26509	0.205838	0.999531	ELMOD3
ENSG00000042493	4708.87	0.993738	0.487479	2.03853	0.0414973	0.999531	CAPG
ENSG00000152292	72.3361	-0.412192	0.797584	-0.516801	0.605295	0.999531	SH2D6
ENSG00000168906	2881.12	-0.369943	0.35639	-1.03803	0.299258	0.999531	MAT2A
ENSG00000115486	1151.1	-0.28917	0.213697	-1.35317	0.176	0.999531	GGCX
ENSG00000118640	4684.36	0.423978	0.316664	1.33889	0.180606	0.999531	VAMP8
ENSG00000168894	1890.09	0.248373	0.469217	0.529336	0.596573	0.999531	RNF181
ENSG00000168890	1546.76	-0.145601	0.443056	-0.328628	0.742437	0.999531	TMEM150A
ENSG00000168883	974.893	0.0620004	0.172234	0.359977	0.718864	0.999531	USP39
ENSG00000168887	670.717	0.212988	0.305158	0.697959	0.485203	0.999531	C2orf68
ENSG00000115523	112.472	-1.87469	1.04219	-1.7988	0.07205	0.999531	GNLY
ENSG00000115525	188.766	0.693499	0.492037	1.40945	0.158703	0.999531	ST3GAL5
ENSG00000132300	2058.61	-0.190755	0.170682	-1.1176	0.263736	0.999531	PTCD3
ENSG00000132305	3460.54	0.137932	0.286876	0.480806	0.630654	0.999531	IMMT
ENSG00000132313	1242.33	-0.172875	0.27397	-0.631	0.52804	0.999531	MRPL35
ENSG00000115548	768.952	-0.207987	0.231087	-0.900036	0.368101	0.999531	KDM3A
ENSG00000115561	3046.16	0.206357	0.188629	1.09398	0.273962	0.999531	CHMP3
ENSG00000239305	498.929	-0.244479	0.447081	-0.546835	0.584492	0.999531	RNF103
ENSG00000153561	1715.32	0.060007	0.271748	0.220818	0.825234	0.999531	RMND5A
ENSG00000183281	24.4096	0.234372	0.741071	0.316262	0.751804	0.999531	PLGLB1
ENSG00000231259	24.3452	-0.856333	0.828819	-1.0332	0.301511	0.999531	AC125232.1
ENSG00000172086	871.31	0.289497	0.264334	1.09519	0.273433	0.999531	KRCC1
ENSG00000163586	5317.36	0.372487	0.931398	0.399922	0.689214	0.999531	FABP1
ENSG00000144115	938.126	-0.232062	0.721335	-0.321711	0.747671	0.999531	THNSL2
ENSG00000172071	304.95	0.240324	0.559826	0.429283	0.667717	0.999531	EIF2AK3
ENSG00000153574	430.374	0.410615	0.261215	1.57194	0.115965	0.999531	RPIA
ENSG00000211592	14298.6	2.47225	1.0023	2.46659	0.0136407	0.999531	IGKC
ENSG00000243466	440.105	1.70107	1.67172	1.01755	0.30889	0.999531	IGKV1-5
ENSG00000244437	299.237	3.54026	1.34506	2.63205	0.00848716	0.999531	IGKV3-15
ENSG00000242534	117.813	-0.858512	1.58308	-0.542307	0.587607	0.999531	IGKV2D-28
ENSG00000143429	333.143	0.0569814	0.656491	0.0867969	0.930833	0.999531	AC027612.6
ENSG00000172005	3184.9	0.473527	0.521608	0.907822	0.363972	0.999531	MAL
ENSG00000144029	1746.42	0.32423	0.253053	1.28127	0.200099	0.999531	MRPS5
ENSG00000144026	172.978	0.412246	0.328572	1.25466	0.209603	0.999531	ZNF514
ENSG00000155066	487.763	0.874872	0.615995	1.42026	0.155532	0.999531	PROM2
ENSG00000115041	206.385	0.328732	0.492177	0.667914	0.504189	0.999531	KCNIP3
ENSG00000115042	527.999	-0.0190835	0.310465	-0.0614675	0.950987	0.999531	FAHD2A
ENSG00000232931	71.8085	-0.764264	0.678657	-1.12614	0.260106	0.999531	LINC00342
ENSG00000174501	354.155	0.262318	0.54032	0.485486	0.627331	0.999531	ANKRD36C
ENSG00000231584	59.7971	-0.599885	0.374832	-1.60041	0.109508	0.999531	FAHD2CP
ENSG00000084090	6050.42	-0.23774	0.365954	-0.649644	0.515922	0.999531	STARD7
ENSG00000204685	66.2204	-0.167371	0.33271	-0.503053	0.614927	0.999531	STARD7-AS1
ENSG00000135956	2177.9	-0.351073	0.452681	-0.775542	0.438019	0.999531	TMEM127
ENSG00000144021	3254.46	-0.215756	0.175711	-1.2279	0.219483	0.999531	CIAO1
ENSG00000144028	2788.03	-0.245732	0.269311	-0.912446	0.361534	0.999531	SNRNP200
ENSG00000163121	117.03	-0.123387	0.367951	-0.335336	0.737372	0.999531	NEURL3
ENSG00000196843	350.519	0.221692	0.813964	0.272361	0.785344	0.999531	ARID5A
ENSG00000114982	1189.72	-0.350617	0.324917	-1.0791	0.280544	0.999531	KANSL3
ENSG00000114988	1711.88	-0.0133109	0.186035	-0.0715504	0.94296	0.999531	LMAN2L
ENSG00000168763	258.43	-0.331725	0.461318	-0.71908	0.472092	0.999531	CNNM3
ENSG00000213337	354.357	0.0769423	0.226709	0.339387	0.734318	0.999531	ANKRD39
ENSG00000144199	185.711	0.0334199	0.296078	0.112876	0.910129	0.999531	FAHD2B
ENSG00000135976	424.581	0.394611	0.648872	0.608149	0.543088	0.999531	ANKRD36
ENSG00000230606	14.1905	0.6256	0.818352	0.764463	0.444592	0.999531	AC159540.1
ENSG00000196912	218.592	0.424465	0.563221	0.753638	0.451067	0.999531	ANKRD36B
ENSG00000135940	9105.8	0.421282	0.40328	1.04464	0.29619	0.999531	COX5B
ENSG00000115073	797.898	0.074681	0.282877	0.264005	0.791776	0.999531	ACTR1B
ENSG00000075568	697.457	-0.0693173	0.311783	-0.222326	0.82406	0.999531	TMEM131
ENSG00000040933	483.862	-0.305452	0.603937	-0.505768	0.613019	0.999531	INPP4A
ENSG00000183513	1553.43	-0.157205	0.231583	-0.678827	0.497248	0.999531	COA5
ENSG00000115446	1893.47	0.131821	0.188467	0.699439	0.484278	0.999531	UNC50
ENSG00000071073	1798.2	-0.165635	0.306242	-0.540863	0.588602	0.999531	MGAT4A
ENSG00000135951	314.027	0.664603	0.368087	1.80556	0.0709872	0.999531	TSGA10
ENSG00000273045	148.222	0.272377	0.340426	0.800108	0.423648	0.999531	C2orf15
ENSG00000144182	214.785	0.125483	0.337238	0.372091	0.709825	0.999531	LIPT1
ENSG00000158411	442.557	0.300974	0.274474	1.09655	0.272838	0.999531	MITD1
ENSG00000185414	675.348	-0.263751	0.214944	-1.22707	0.219797	0.999531	MRPL30
ENSG00000144214	727.359	0.0395791	0.875455	0.0452097	0.96394	0.999531	LYG1
ENSG00000115514	1495.09	0.170861	0.284185	0.601233	0.547685	0.999531	TXNDC9
ENSG00000158417	2050.36	0.506899	0.317087	1.59861	0.109907	0.999531	EIF5B
ENSG00000135945	850.467	-0.211636	0.209117	-1.01205	0.311515	0.999531	REV1
ENSG00000115526	234.485	0.0252071	0.388181	0.0649365	0.948225	0.999531	CHST10
ENSG00000115539	746.836	0.318227	0.217586	1.46254	0.143594	0.999531	PDCL3
ENSG00000071082	7381.74	0.451544	0.317989	1.42	0.155608	0.999531	RPL31
ENSG00000204634	605.178	-0.131036	0.47403	-0.276429	0.782218	0.999531	TBC1D8
ENSG00000158435	1388.93	-0.0666203	0.281533	-0.236634	0.812941	0.999531	CNOT11
ENSG00000163162	1258.93	0.168868	0.299855	0.563167	0.573321	0.999531	RNF149
ENSG00000071054	774.019	0.273411	0.336222	0.813185	0.416112	0.999531	MAP4K4
ENSG00000115590	119.814	0.278638	0.766628	0.363459	0.716262	0.999531	IL1R2
ENSG00000115594	1100.48	0.468161	0.513003	0.912588	0.361459	0.999531	IL1R1
ENSG00000180251	487.597	-0.787671	0.54488	-1.44559	0.148293	0.999531	SLC9A4
ENSG00000115616	411.453	-0.85243	0.605509	-1.40779	0.159193	0.999531	SLC9A2
ENSG00000135953	567.34	-0.304889	0.156849	-1.94383	0.0519154	0.999531	MFSD9
ENSG00000170417	125.578	-0.310337	0.350597	-0.885167	0.376067	0.999531	TMEM182
ENSG00000233639	185.011	0.865684	0.655672	1.3203	0.186735	0.999531	LINC01158
ENSG00000198914	361.715	0.59251	0.527111	1.12407	0.260983	0.999531	POU3F3
ENSG00000229743	64.7566	0.162965	0.717367	0.227171	0.820291	0.999531	LINC01159
ENSG00000135972	1060.04	-0.0176327	0.244218	-0.072201	0.942442	0.999531	MRPS9
ENSG00000135966	958.144	-0.0742541	0.283219	-0.26218	0.793183	0.999531	TGFBRAP1
ENSG00000135974	452.386	-0.24511	0.37622	-0.651506	0.51472	0.999531	C2orf49
ENSG00000115641	891.69	1.34234	0.503416	2.66646	0.0076655	0.999531	FHL2
ENSG00000071051	477.188	-0.0645788	0.497392	-0.129835	0.896697	0.999531	NCK2
ENSG00000119147	325.058	1.25387	0.89694	1.39795	0.162129	0.999531	C2orf40
ENSG00000115652	1504.8	0.201327	0.31586	0.637394	0.523868	0.999531	UXS1
ENSG00000198203	3043.75	-0.477172	0.458423	-1.0409	0.297922	0.999531	SULT1C2
ENSG00000198075	634.035	0.398485	0.623053	0.639569	0.522453	0.999531	SULT1C4
ENSG00000135968	2168.26	0.41613	0.328665	1.26612	0.205469	0.999531	GCC2
ENSG00000169756	945.509	0.2121	0.243372	0.871508	0.383477	0.999531	LIMS1
ENSG00000153201	1562.09	-0.0546089	0.170171	-0.320907	0.748281	0.999531	RANBP2
ENSG00000163006	119.519	-0.205288	0.315803	-0.650049	0.51566	0.999531	CCDC138
ENSG00000186522	1193.69	-0.0745127	0.300247	-0.248171	0.804002	0.999531	SEPT10
ENSG00000198142	812.014	-0.1178	0.509722	-0.231106	0.817233	0.999531	SOWAHC
ENSG00000015568	21.7393	-0.135583	0.686085	-0.197618	0.843344	0.999531	RGPD5
ENSG00000144063	38.1844	-0.0698487	0.718788	-0.0971756	0.922587	0.999531	MALL
ENSG00000175701	807.471	0.363725	0.380003	0.957162	0.338485	0.999531	LINC00116
ENSG00000153094	535.637	-0.240453	0.327779	-0.733583	0.463203	0.999531	BCL2L11
ENSG00000172965	254.869	1.13104	0.480384	2.35446	0.0185498	0.999531	MIR4435-1HG
ENSG00000153107	278.48	-0.235503	0.450088	-0.523238	0.600809	0.999531	ANAPC1
ENSG00000153208	325.232	0.18497	0.378676	0.488464	0.625221	0.999531	MERTK
ENSG00000144161	226.159	0.385317	0.255241	1.50962	0.13114	0.999531	ZC3H8
ENSG00000188177	441.661	0.270557	0.347208	0.779236	0.435841	0.999531	ZC3H6
ENSG00000114999	430.82	0.178183	0.208128	0.856126	0.391928	0.999531	TTL
ENSG00000125630	835.377	-0.295808	0.26669	-1.10918	0.267352	0.999531	POLR1B
ENSG00000125611	826.558	0.308903	0.487739	0.633336	0.526514	0.999531	CHCHD5
ENSG00000125637	412.429	-0.0255289	0.49641	-0.0514272	0.958985	0.999531	PSD4
ENSG00000189223	561.567	0.284878	0.602261	0.473015	0.636203	0.999531	PAX8-AS1
ENSG00000125618	7670.98	0.127697	0.245793	0.519531	0.60339	0.999531	PAX8
ENSG00000274877	228.312	0.324694	0.697811	0.465303	0.641714	0.999531	RP11-65I12.1
ENSG00000231943	11.8414	0.419245	1.04038	0.402973	0.686968	0.999531	PGM5P4-AS1
ENSG00000146556	29.2005	0.850626	0.611852	1.39025	0.164454	0.999531	WASH2P
ENSG00000240356	128.927	0.0952383	0.314584	0.302744	0.762085	0.999531	RPL23AP7
ENSG00000144134	173.363	-0.35349	0.305879	-1.15565	0.247823	0.999531	RABL2A
ENSG00000115084	2454.64	-0.227717	0.268939	-0.846721	0.397151	0.999531	SLC35F5
ENSG00000115091	5226.37	0.126332	0.335733	0.376287	0.706703	0.999531	ACTR3
ENSG00000088205	1246.28	0.32018	0.176272	1.8164	0.0693095	0.999531	DDX18
ENSG00000236255	56.845	-0.177666	0.570738	-0.311292	0.755578	0.999531	AC009404.2
ENSG00000125633	914.116	0.0578043	0.197124	0.293238	0.76934	0.999531	CCDC93
ENSG00000125629	1704.06	-0.182382	0.227714	-0.800927	0.423174	0.999531	INSIG2
ENSG00000186132	205.555	0.0931411	0.401094	0.232217	0.816369	0.999531	C2orf76
ENSG00000155368	8048.83	0.660501	0.453918	1.45511	0.145638	0.999531	DBI
ENSG00000171227	5198.37	0.292781	0.518805	0.564337	0.572525	0.999531	TMEM37
ENSG00000163075	428.205	0.383931	0.572945	0.670101	0.502793	0.999531	CFAP221
ENSG00000144120	1004.31	0.0444189	0.372432	0.119267	0.905064	0.999531	TMEM177
ENSG00000088179	682.474	-0.223297	0.250861	-0.89012	0.373402	0.999531	PTPN4
ENSG00000115109	1101.49	-0.394313	0.184577	-2.1363	0.0326546	0.999531	EPB41L5
ENSG00000226479	393.37	-0.0991782	0.417981	-0.237279	0.81244	0.999531	TMEM185B
ENSG00000144118	3338.73	-0.0118593	0.198853	-0.0596385	0.952444	0.999531	RALB
ENSG00000115112	5873.95	-0.144094	0.364321	-0.395512	0.692465	0.999531	TFCP2L1
ENSG00000074054	1348.91	-0.52383	0.511183	-1.02474	0.305485	0.999531	CLASP1
ENSG00000236859	202.34	0.0299538	0.295583	0.101338	0.919282	0.999531	NIFK-AS1
ENSG00000155438	598.238	0.300939	0.243919	1.23377	0.21729	0.999531	NIFK
ENSG00000211460	2451.77	-0.0761095	0.147015	-0.517698	0.604669	0.999531	TSN
ENSG00000136732	983.233	1.13773	0.554468	2.05194	0.0401759	0.999531	GYPC
ENSG00000136717	2906.47	0.186332	0.520867	0.357734	0.720543	0.999531	BIN1
ENSG00000163161	1108.3	-0.0933695	0.274114	-0.340623	0.733388	0.999531	ERCC3
ENSG00000169967	2025.37	-0.0783485	0.26173	-0.299348	0.764674	0.999531	MAP3K2
ENSG00000115718	909.682	-0.500351	0.689571	-0.725598	0.468085	0.999531	PROC
ENSG00000163166	913.323	0.259983	0.229909	1.13081	0.258135	0.999531	IWS1
ENSG00000169994	955.053	-0.333623	0.430781	-0.774461	0.438658	0.999531	MYO7B
ENSG00000072163	446.295	0.799351	0.441782	1.80938	0.0703924	0.999531	LIMS2
ENSG00000136709	1562.16	-0.105861	0.137153	-0.771849	0.440204	0.999531	WDR33
ENSG00000270081	159.653	0.327444	0.334485	0.978949	0.327605	0.999531	RP5-935K16.1
ENSG00000144231	453.636	-0.236495	0.304109	-0.777664	0.436767	0.999531	POLR2D
ENSG00000144233	408.576	-0.0192896	0.365108	-0.0528325	0.957865	0.999531	AMMECR1L
ENSG00000272667	40.7717	0.209828	0.453282	0.462909	0.64343	0.999531	RP11-395A13.2
ENSG00000136715	353.997	-0.0573069	0.301261	-0.190223	0.849134	0.999531	SAP130
ENSG00000136731	1059.77	0.0243597	0.184896	0.131748	0.895184	0.999531	UGGT1
ENSG00000136720	531.617	0.138737	0.584854	0.237216	0.812489	0.999531	HS6ST1
ENSG00000136699	595.239	-0.273619	0.262356	-1.04293	0.296982	0.999531	SMPD4
ENSG00000152082	1136.28	0.382679	0.349563	1.09474	0.273632	0.999531	MZT2B
ENSG00000136710	1831.23	-0.160168	0.188524	-0.849591	0.395553	0.999531	CCDC115
ENSG00000136718	2129.4	0.075323	0.203277	0.370543	0.710978	0.999531	IMP4
ENSG00000072135	1470.13	-0.0141343	0.225892	-0.0625712	0.950108	0.999531	PTPN18
ENSG00000178162	27.4479	-0.713018	0.491093	-1.4519	0.14653	0.999531	FAR2P2
ENSG00000152102	2407.05	-0.20034	0.219187	-0.914012	0.36071	0.999531	FAM168B
ENSG00000115762	8324.61	-0.349693	0.380974	-0.917892	0.358675	0.999531	PLEKHB2
ENSG00000173272	612.9	0.550394	0.244792	2.24841	0.0245498	0.999531	MZT2A
ENSG00000163040	140.804	0.22591	0.517218	0.436779	0.662272	0.999531	CCDC74A
ENSG00000150551	79.0106	0.792307	0.667275	1.18738	0.23508	0.999531	LYPD1
ENSG00000176771	330.477	0.244945	0.52006	0.470993	0.637646	0.999531	NCKAP5
ENSG00000153086	4063.35	-0.485	0.530586	-0.914084	0.360673	0.999531	ACMSD
ENSG00000082258	872.707	0.114533	0.328015	0.349172	0.72696	0.999531	CCNT2
ENSG00000115839	1055.44	-0.176783	0.171834	-1.0288	0.303573	0.999531	RAB3GAP1
ENSG00000121988	141.076	0.198613	0.345716	0.574499	0.56563	0.999531	ZRANB3
ENSG00000048991	390.111	-0.032868	0.18206	-0.180534	0.856734	0.999531	R3HDM1
ENSG00000144224	4565.1	0.103836	0.163008	0.636999	0.524126	0.999531	UBXN4
ENSG00000076003	310.74	0.0905525	0.345166	0.262344	0.793056	0.999531	MCM6
ENSG00000231890	19.3908	0.660118	0.714401	0.924017	0.355478	0.999531	DARS-AS1
ENSG00000230037	15.4077	0.574316	0.813288	0.706166	0.480085	0.999531	UBBP1
ENSG00000150540	3157.33	-0.293549	0.319011	-0.920183	0.357477	0.999531	HNMT
ENSG00000144228	512.003	-0.210978	0.240037	-0.878941	0.379433	0.999531	SPOPL
ENSG00000115919	801.042	-0.759765	0.523569	-1.45113	0.146744	0.999531	KYNU
ENSG00000075884	325.055	1.46233	0.886518	1.64952	0.0990402	0.999531	ARHGAP15
ENSG00000121964	677.047	-0.199624	0.247452	-0.80672	0.419828	0.999531	GTDC1
ENSG00000169554	795.525	0.32471	0.411055	0.789942	0.429562	0.999531	ZEB2
ENSG00000238057	20.3498	-0.35833	0.9804	-0.365493	0.714743	0.999531	ZEB2-AS1
ENSG00000226674	147.494	-0.0544669	0.436588	-0.124756	0.900717	0.999531	TEX41
ENSG00000121989	974.903	-0.0954413	0.297975	-0.320299	0.748742	0.999531	ACVR2A
ENSG00000115947	1575.79	-0.0913182	0.183882	-0.496613	0.619462	0.999531	ORC4
ENSG00000204406	322.651	-0.462004	0.245746	-1.88	0.0601075	0.999531	MBD5
ENSG00000135999	226.76	0.0373254	0.265004	0.140849	0.887989	0.999531	EPC2
ENSG00000150556	134.996	1.1764	0.901763	1.30456	0.192042	0.999531	LYPD6B
ENSG00000168288	3041.98	-0.0991774	0.170227	-0.582618	0.560151	0.999531	MMADHC
ENSG00000184898	160.823	0.387491	0.460886	0.840754	0.400486	0.999531	RBM43
ENSG00000123609	631.545	0.787594	0.393847	1.99974	0.045528	0.999531	NMI
ENSG00000080345	1301.55	0.168117	0.324981	0.517312	0.604938	0.999531	RIF1
ENSG00000162980	3199.48	-0.103647	0.238264	-0.435008	0.663556	0.999531	ARL5A
ENSG00000115145	1206.29	-0.199553	0.277731	-0.718512	0.472441	0.999531	STAM2
ENSG00000157827	496.88	0.520989	0.398831	1.30629	0.191454	0.999531	FMNL2
ENSG00000196504	2885.59	0.155546	0.155025	1.00336	0.315688	0.999531	PRPF40A
ENSG00000177917	363.955	0.443235	0.417047	1.06279	0.287875	0.999531	ARL6IP6
ENSG00000162989	370.992	-0.155304	0.546788	-0.284029	0.776388	0.999531	KCNJ3
ENSG00000227682	13.4404	-0.153851	0.74082	-0.207677	0.835481	0.999531	ATP5A1P2
ENSG00000115159	577.342	-0.0968347	0.347945	-0.278305	0.780779	0.999531	GPD2
ENSG00000115170	853.886	-0.262852	0.383242	-0.685866	0.492798	0.999531	ACVR1
ENSG00000007001	1159.89	0.459187	0.935059	0.491078	0.623371	0.999531	UPP2
ENSG00000153237	246.147	0.597433	0.551671	1.08295	0.278829	0.999531	CCDC148
ENSG00000144283	2482.29	0.4426	0.370114	1.19585	0.231756	0.999531	PKP4
ENSG00000115183	725.394	-0.0332345	0.330118	-0.100675	0.919809	0.999531	TANC1
ENSG00000196151	962.274	-0.0866957	0.38002	-0.228134	0.819542	0.999531	WDSUB1
ENSG00000123636	1575.08	0.21177	0.302099	0.700994	0.483307	0.999531	BAZ2B
ENSG00000226266	46.4863	-0.0322017	0.515765	-0.0624348	0.950217	0.999531	AC009961.3
ENSG00000241399	170.206	0.500474	0.539245	0.928102	0.353355	0.999531	CD302
ENSG00000153246	646.269	-0.13927	0.702802	-0.198164	0.842917	0.999531	PLA2R1
ENSG00000115221	2685.17	0.710381	1.03376	0.687181	0.491969	0.999531	ITGB6
ENSG00000153250	1178.31	0.267875	0.267168	1.00264	0.316032	0.999531	RBMS1
ENSG00000136560	1170.03	0.235212	0.273156	0.861092	0.389188	0.999531	TANK
ENSG00000115233	2524.05	-0.0301945	0.235603	-0.128158	0.898024	0.999531	PSMD14
ENSG00000197635	5630.34	-0.837074	0.494509	-1.69274	0.0905054	0.999531	DPP4
ENSG00000115267	530.408	0.24401	0.339896	0.717896	0.472821	0.999531	IFIH1
ENSG00000115271	846.152	0.0597415	0.246603	0.242258	0.80858	0.999531	GCA
ENSG00000182263	415.977	-0.13857	0.422918	-0.327652	0.743175	0.999531	FIGN
ENSG00000115290	795.757	0.0859791	0.391587	0.219566	0.82621	0.999531	GRB14
ENSG00000277998	8.68906	-0.420264	0.898605	-0.467685	0.64001	0.999531	RP11-452N17.1
ENSG00000082438	3476.21	-0.275721	0.440641	-0.625727	0.531494	0.999531	COBLL1
ENSG00000224331	44.9687	0.676474	0.848237	0.797506	0.425157	0.999531	AC019181.3
ENSG00000206869	23.0745	-0.26628	0.784358	-0.339488	0.734242	0.999531	SNORA70F
ENSG00000233255	236.77	-0.941174	0.591703	-1.59062	0.111696	0.999531	AC019181.2
ENSG00000169507	200.514	-0.712726	0.498417	-1.42998	0.152723	0.999531	SLC38A11
ENSG00000115339	567.458	0.300783	0.590347	0.509503	0.6104	0.999531	GALNT3
ENSG00000123607	586.319	-0.315852	0.304753	-1.03642	0.300006	0.999531	TTC21B
ENSG00000172292	428.004	-0.122365	0.442824	-0.276328	0.782296	0.999531	CERS6
ENSG00000163072	450.936	0.492898	0.303628	1.62336	0.104512	0.999531	NOSTRIN
ENSG00000081479	13585.2	-0.293246	0.481122	-0.609505	0.54219	0.999531	LRP2
ENSG00000163093	111.936	-0.720674	0.432024	-1.66814	0.0952887	0.999531	BBS5
ENSG00000138399	476.99	-0.318898	0.240585	-1.32551	0.185002	0.999531	FASTKD1
ENSG00000138398	1999.28	0.449515	0.317353	1.41645	0.156644	0.999531	PPIG
ENSG00000144362	188.59	0.0294125	0.393735	0.0747013	0.940452	0.999531	PHOSPHO2
ENSG00000213160	361.934	0.173673	0.311382	0.557747	0.577017	0.999531	KLHL23
ENSG00000138385	1882.18	0.383369	0.25164	1.52348	0.127638	0.999531	SSB
ENSG00000138382	953.574	0.123353	0.208766	0.590868	0.554609	0.999531	METTL5
ENSG00000144357	819.129	-0.2048	0.258053	-0.793635	0.427408	0.999531	UBR3
ENSG00000115806	2541.07	-0.130168	0.252521	-0.515473	0.606222	0.999531	GORASP2
ENSG00000198586	1581.36	0.160858	0.234803	0.685076	0.493296	0.999531	TLK1
ENSG00000123600	439.009	-0.0113129	0.199132	-0.0568109	0.954696	0.999531	METTL8
ENSG00000115827	339.389	-0.373737	0.329205	-1.13527	0.256263	0.999531	DCAF17
ENSG00000233762	230.446	0.135129	0.228464	0.591465	0.554209	0.999531	AC007969.5
ENSG00000071967	1330.82	0.208429	0.456104	0.456977	0.647688	0.999531	CYBRD1
ENSG00000077380	1836.46	-0.151887	0.241023	-0.630179	0.528577	0.999531	DYNC1I2
ENSG00000115840	693.486	0.0975455	0.238997	0.408145	0.683167	0.999531	SLC25A12
ENSG00000128708	1218.87	0.0995053	0.2179	0.456655	0.647919	0.999531	HAT1
ENSG00000172878	143.175	-0.320881	0.251376	-1.2765	0.20178	0.999531	METAP1D
ENSG00000091409	3607.75	-0.394772	0.24639	-1.60223	0.109106	0.999531	ITGA6
ENSG00000152256	294.951	0.027486	0.552347	0.0497623	0.960312	0.999531	PDK1
ENSG00000091436	417.906	0.335637	0.50863	0.659885	0.509328	0.999531	PK
ENSG00000172845	1538.79	-0.0635375	0.348859	-0.18213	0.855481	0.999531	SP3
ENSG00000138430	1474.92	-0.176407	0.230596	-0.765005	0.444269	0.999531	OLA1
ENSG00000138433	741.769	0.183669	0.343594	0.534553	0.592959	0.999531	CIR1
ENSG00000144306	403.374	-0.237997	0.232156	-1.02516	0.305288	0.999531	SCRN3
ENSG00000163328	2051.92	-0.411115	0.555594	-0.739956	0.459326	0.999531	GPR155
ENSG00000115935	772.331	0.12154	0.456414	0.266293	0.790014	0.999531	WIPF1
ENSG00000235655	69.0118	0.556455	0.451103	1.23354	0.217373	0.999531	H3F3AP4
ENSG00000128656	151.092	0.483631	0.68846	0.702482	0.482379	0.999531	CHN1
ENSG00000115966	1356.67	-0.145683	0.258876	-0.562751	0.573604	0.999531	ATF2
ENSG00000154518	8964.3	0.151263	0.394437	0.383489	0.701357	0.999531	ATP5G3
ENSG00000144320	751.158	-0.268399	0.263394	-1.019	0.308201	0.999531	KIAA1715
ENSG00000128710	352.442	-0.606794	0.475345	-1.27653	0.201767	0.999531	HOXD10
ENSG00000237380	169.155	-0.226819	0.65847	-0.344464	0.730498	0.999531	HOXD-AS2
ENSG00000128709	344.092	-0.0750315	0.437193	-0.171621	0.863736	0.999531	HOXD9
ENSG00000175879	741.666	0.251366	0.404911	0.620793	0.534736	0.999531	HOXD8
ENSG00000128652	44.6117	-0.124241	0.599887	-0.207107	0.835927	0.999531	HOXD3
ENSG00000170166	19.6172	0.060344	0.508368	0.118701	0.905512	0.999531	HOXD4
ENSG00000224189	334.168	-0.478729	0.477375	-1.00284	0.31594	0.999531	HAGLR
ENSG00000128645	74.2115	-0.257753	0.727659	-0.354222	0.723173	0.999531	HOXD1
ENSG00000218175	76.7682	0.315882	0.555547	0.568596	0.56963	0.999531	AC016739.2
ENSG00000128654	1976.98	-0.0758394	0.228026	-0.332591	0.739443	0.999531	MTX2
ENSG00000163364	296.699	0.470576	0.355513	1.32365	0.185618	0.999531	LINC01116
ENSG00000170144	1916.42	0.433097	0.192667	2.2479	0.0245825	0.999531	HNRNPA3
ENSG00000116044	4346.14	0.0875021	0.176769	0.495009	0.620594	0.999531	NFE2L2
ENSG00000213963	380.15	-1.37558	0.79496	-1.73037	0.0835635	0.999531	AC074286.1
ENSG00000271825	42.9241	-1.2538	1.17757	-1.06474	0.286995	0.999531	RP11-337N6.2
ENSG00000018510	1564.38	-0.13367	0.264971	-0.504469	0.613932	0.999531	AGPS
ENSG00000196659	364.148	-0.346999	0.247631	-1.40128	0.161131	0.999531	TTC30B
ENSG00000197557	387.099	-0.447271	0.283184	-1.57944	0.114236	0.999531	TTC30A
ENSG00000155636	271.972	-0.214176	0.234911	-0.911731	0.36191	0.999531	RBM45
ENSG00000079156	201.358	0.286954	0.473137	0.606492	0.544188	0.999531	OSBPL6
ENSG00000223960	137.261	0.191228	0.423986	0.451024	0.651972	0.999531	AC009948.5
ENSG00000180228	1170.72	-0.0644865	0.189653	-0.340024	0.733838	0.999531	PRKRA
ENSG00000079150	215.194	0.4896	0.415825	1.17742	0.239029	0.999531	FKBP7
ENSG00000116095	817.422	0.0274363	0.284232	0.0965277	0.923101	0.999531	PLEKHA3
ENSG00000237298	84.8771	0.0438814	0.429311	0.102214	0.918587	0.999531	TTN-AS1
ENSG00000187231	1311.44	-0.493735	0.281365	-1.75479	0.0792957	0.999531	SESTD1
ENSG00000144331	445.2	-1.14644	0.594193	-1.9294	0.0536807	0.999531	ZNF385B
ENSG00000163510	853.887	0.236384	0.154626	1.52875	0.126327	0.999531	CWC22
ENSG00000170035	1407.31	-0.180868	0.14908	-1.21323	0.225042	0.999531	UBE2E3
ENSG00000188452	571.213	-0.0191039	0.340594	-0.0560899	0.95527	0.999531	CERKL
ENSG00000138434	2637.88	0.282634	0.263995	1.0706	0.284347	0.999531	SSFA2
ENSG00000115252	1530.63	0.051289	0.455079	0.112703	0.910266	0.999531	PDE1A
ENSG00000077232	2299.22	-0.073188	0.296514	-0.246828	0.805041	0.999531	DNAJC10
ENSG00000162998	754.236	1.0376	0.663748	1.56325	0.117994	0.999531	FRZB
ENSG00000061676	4596.13	-0.25408	0.287688	-0.88318	0.377139	0.999531	NCKAP1
ENSG00000163002	348.19	0.225226	0.192487	1.17008	0.241968	0.999531	NUP35
ENSG00000188738	57.2324	0.146465	0.664801	0.220315	0.825626	0.999531	FSIP2
ENSG00000065548	1881.17	0.228519	0.264454	0.864118	0.387523	0.999531	ZC3H15
ENSG00000138448	3541.26	-0.0540607	0.417774	-0.129402	0.89704	0.999531	ITGAV
ENSG00000064989	927.83	0.240124	0.455815	0.526802	0.598331	0.999531	CALCRL
ENSG00000003436	5668.86	0.0576439	0.349939	0.164726	0.86916	0.999531	TFPI
ENSG00000144366	1073.24	0.0860188	0.323604	0.265815	0.790382	0.999531	GULP1
ENSG00000168542	3093.88	1.36609	0.838137	1.62992	0.103119	0.999531	COL3A1
ENSG00000115368	709.601	-0.0108071	0.203652	-0.0530668	0.957679	0.999531	WDR75
ENSG00000138449	9694.11	-0.255742	0.374746	-0.682441	0.49496	0.999531	SLC40A1
ENSG00000138381	1071.75	-0.00713766	0.156831	-0.0455117	0.963699	0.999531	ASNSD1
ENSG00000151687	111.866	-0.14114	0.396737	-0.355752	0.722027	0.999531	ANKAR
ENSG00000128694	411.029	-0.246811	0.268714	-0.918488	0.358364	0.999531	OSGEPL1
ENSG00000064933	429.704	0.224869	0.28524	0.788349	0.430492	0.999531	PMS1
ENSG00000187699	333.812	0.0746451	0.589585	0.126606	0.899252	0.999531	C2orf88
ENSG00000204253	40.5407	-0.44089	0.415846	-1.06022	0.289042	0.999531	HNRNPCP2
ENSG00000198130	8069.75	-0.100074	0.659509	-0.15174	0.879392	0.999531	HIBCH
ENSG00000151689	576.622	0.239959	0.348528	0.688491	0.491144	0.999531	INPP1
ENSG00000138386	441.215	0.29888	0.335458	0.890961	0.37295	0.999531	NAB1
ENSG00000115419	9940.14	-0.416243	0.351294	-1.18488	0.236063	0.999531	GLS
ENSG00000115415	5311.77	-0.386185	0.625552	-0.61735	0.537004	0.999531	STAT1
ENSG00000128641	1585.87	-0.290475	0.414268	-0.701177	0.483193	0.999531	MYO1B
ENSG00000173559	907.929	-0.259953	0.632618	-0.410915	0.681135	0.999531	NABP1
ENSG00000168497	698.108	0.348328	0.392616	0.887197	0.374973	0.999531	SDPR
ENSG00000196950	899.998	0.124153	0.4643	0.267398	0.789163	0.999531	SLC39A10
ENSG00000118997	229.621	0.22374	0.52818	0.423606	0.671853	0.999531	DNAH7
ENSG00000144395	243.734	-0.0345111	0.76913	-0.0448703	0.964211	0.999531	CCDC150
ENSG00000119041	858.592	-0.300399	0.230137	-1.30531	0.191788	0.999531	GTF3C3
ENSG00000065413	449.393	0.169101	0.738409	0.229007	0.818864	0.999531	ANKRD44
ENSG00000115524	5150.66	-0.137702	0.219063	-0.628593	0.529615	0.999531	SF3B1
ENSG00000115520	1640.51	0.129994	0.23841	0.545253	0.58558	0.999531	COQ10B
ENSG00000144381	13531.4	-0.160065	0.451591	-0.354447	0.723004	0.999531	HSPD1
ENSG00000115541	4351.38	0.110505	0.485742	0.227496	0.820038	0.999531	HSPE1
ENSG00000115540	622.253	0.0101924	0.195544	0.0521231	0.958431	0.999531	MOB4
ENSG00000247626	243.448	-0.24895	0.257663	-0.966184	0.333952	0.999531	MARS2
ENSG00000115896	1381.56	-0.0441034	0.378898	-0.116399	0.907336	0.999531	PLCL1
ENSG00000226124	193.646	-0.579509	0.688761	-0.841379	0.400136	0.999531	FTCDNL1
ENSG00000178074	593.86	-0.247523	0.242867	-1.01917	0.308122	0.999531	C2orf69
ENSG00000162971	290.432	-0.191911	0.212892	-0.901447	0.367351	0.999531	TYW5
ENSG00000162972	703.069	0.0373121	0.441654	0.0844828	0.932673	0.999531	C2orf47
ENSG00000196141	2881.08	0.0941083	0.312471	0.301175	0.763281	0.999531	SPATS2L
ENSG00000155729	354.829	-0.396792	0.252816	-1.56949	0.116534	0.999531	KCTD18
ENSG00000138356	6462.58	-0.252677	0.415117	-0.608689	0.542731	0.999531	AOX1
ENSG00000082153	2705.46	-0.0734912	0.175476	-0.41881	0.675355	0.999531	BZW1
ENSG00000013441	1133.53	-0.0741326	0.439706	-0.168596	0.866115	0.999531	CLK1
ENSG00000240344	340.431	0.694045	0.479164	1.44845	0.147491	0.999531	PPIL3
ENSG00000196290	776.454	-0.0536189	0.19332	-0.277358	0.781505	0.999531	NIF3L1
ENSG00000115942	368.191	0.0232088	0.240332	0.0965698	0.923068	0.999531	ORC2
ENSG00000155744	887.093	-0.17299	0.227436	-0.760612	0.446889	0.999531	FAM126B
ENSG00000119013	3276.86	0.29136	0.347961	0.837335	0.402404	0.999531	NDUFB3
ENSG00000003402	2883.87	0.188338	0.192566	0.978044	0.328053	0.999531	CFLAR
ENSG00000064012	763.765	-0.109519	0.304693	-0.359442	0.719264	0.999531	CASP8
ENSG00000115993	1335.92	-0.155313	0.22684	-0.68468	0.493546	0.999531	TRAK2
ENSG00000082146	3286.56	-0.872623	0.466252	-1.87157	0.0612661	0.999531	STRADB
ENSG00000155755	361.458	-0.317668	0.345374	-0.919781	0.357687	0.999531	TMEM237
ENSG00000003393	701.379	-0.61989	0.256103	-2.42047	0.0155005	0.999531	ALS2
ENSG00000116030	3427.4	0.168293	0.24302	0.692508	0.488618	0.999531	SUMO1
ENSG00000055044	1239.76	0.316563	0.224741	1.40857	0.158962	0.999531	NOP58
ENSG00000204217	1670.81	-0.133578	0.175186	-0.762493	0.445766	0.999531	BMPR2
ENSG00000138439	472.842	-0.183188	0.391738	-0.46763	0.640049	0.999531	FAM117B
ENSG00000138442	1096.92	-0.251005	0.309788	-0.810248	0.417798	0.999531	WDR12
ENSG00000138380	221.001	-0.147433	0.341833	-0.4313	0.66625	0.999531	CARF
ENSG00000144426	902.69	-0.111242	0.297712	-0.373658	0.708659	0.999531	NBEAL1
ENSG00000119004	1959.93	0.0456771	0.152421	0.299677	0.764424	0.999531	CYP20A1
ENSG00000138443	1714.85	-0.1953	0.158493	-1.23223	0.217863	0.999531	ABI2
ENSG00000116117	516.488	-0.0296964	0.246104	-0.120666	0.903955	0.999531	PARD3B
ENSG00000114933	712.434	0.218705	0.255145	0.857176	0.391347	0.999531	INO80D
ENSG00000227946	26.5066	-0.0460416	0.593885	-0.0775261	0.938205	0.999531	AC007383.3
ENSG00000023228	4095.59	-0.286897	0.390306	-0.735057	0.462305	0.999531	NDUFS1
ENSG00000114942	5330.88	0.268352	0.213032	1.25968	0.207785	0.999531	EEF1B2
ENSG00000138400	163.684	-0.656826	0.369827	-1.77604	0.0757271	0.999531	MDH1B
ENSG00000118246	1379.78	-0.165429	0.243234	-0.680121	0.496428	0.999531	FASTKD2
ENSG00000118263	648.279	-0.105786	0.502645	-0.210459	0.833309	0.999531	KLF7
ENSG00000118260	954.449	-0.0239836	0.237082	-0.101162	0.919422	0.999531	CREB1
ENSG00000144401	444.673	-0.0788884	0.216802	-0.363873	0.715953	0.999531	METTL21A
ENSG00000163249	420.36	-0.215147	0.259374	-0.829486	0.406829	0.999531	CCNYL1
ENSG00000244567	82.074	-0.0529432	0.4242	-0.124807	0.900676	0.999531	AC096772.6
ENSG00000138413	8249.83	-0.489674	0.709953	-0.689727	0.490366	0.999531	IDH1
ENSG00000231908	29.4783	0.394445	0.6735	0.585664	0.558102	0.999531	IDH1-AS1
ENSG00000115020	783.659	-0.537789	0.25236	-2.13104	0.033086	0.999531	PIKFYVE
ENSG00000144407	555.598	-0.0770259	0.315495	-0.244143	0.80712	0.999531	PTH2R
ENSG00000197713	1299.47	0.0719003	0.227605	0.315899	0.752079	0.999531	RPE
ENSG00000144445	720.923	0.0742085	0.323834	0.229156	0.818748	0.999531	KANSL1L
ENSG00000115361	1042.6	-0.407363	0.259726	-1.56843	0.11678	0.999531	ACADL
ENSG00000115365	2118.56	-0.248961	0.281985	-0.882888	0.377297	0.999531	LANCL1
ENSG00000178568	815.727	0.618415	0.660068	0.936896	0.348812	0.999531	ERBB4
ENSG00000144451	1310.56	-0.0160963	0.310683	-0.0518095	0.95868	0.999531	SPAG16
ENSG00000229267	18.6107	-1.41148	0.826594	-1.70759	0.0877126	0.999531	AC072062.1
ENSG00000138363	1670.03	-0.101079	0.258569	-0.390916	0.695859	0.999531	ATIC
ENSG00000115414	2995.27	0.537311	0.678382	0.792048	0.428333	0.999531	FN1
ENSG00000115425	1220.14	-0.0895368	0.349454	-0.256219	0.797782	0.999531	PECR
ENSG00000079246	6352	0.0213581	0.196306	0.1088	0.913361	0.999531	XRCC5
ENSG00000138375	433.815	-0.190401	0.264481	-0.719904	0.471584	0.999531	SMARCAL1
ENSG00000232485	22.614	-0.1663	0.654665	-0.254024	0.799477	0.999531	AC098820.3
ENSG00000197756	6078.21	0.416241	0.309254	1.34595	0.178318	0.999531	RPL37A
ENSG00000115457	356.554	0.0838746	0.817875	0.102552	0.918319	0.999531	IGFBP2
ENSG00000115461	6077.96	0.105056	0.451859	0.232497	0.816152	0.999531	IGFBP5
ENSG00000079308	5416.83	-0.249218	0.372777	-0.668544	0.503786	0.999531	TNS1
ENSG00000163466	6792.92	0.282471	0.170365	1.65804	0.0973101	0.999531	ARPC2
ENSG00000127837	2970.32	-0.224801	0.151889	-1.48003	0.138866	0.999531	AAMP
ENSG00000127838	3968.76	-0.0198422	0.220565	-0.0899611	0.928318	0.999531	PNKD
ENSG00000135926	4946.21	0.041604	0.169369	0.245642	0.80596	0.999531	TMBIM1
ENSG00000158428	110.837	-0.740611	0.503515	-1.47088	0.141324	0.999531	CATIP
ENSG00000144579	1007.43	0.267499	0.287423	0.930681	0.352019	0.999531	CTDSP1
ENSG00000127831	1023.71	1.13265	0.622841	1.81852	0.068985	0.999531	VIL1
ENSG00000135913	270.22	-0.232005	0.433508	-0.535182	0.592524	0.999531	USP37
ENSG00000144580	473.169	0.364972	0.294784	1.2381	0.21568	0.999531	RQCD1
ENSG00000115556	370.966	-0.855131	0.464826	-1.83968	0.0658154	0.999531	PLCD4
ENSG00000115568	299.272	-0.0402467	0.319822	-0.125841	0.899858	0.999531	ZNF142
ENSG00000074582	989.186	0.0543982	0.205967	0.264111	0.791694	0.999531	BCS1L
ENSG00000163481	573.775	0.119743	0.189827	0.630802	0.52817	0.999531	RNF25
ENSG00000163482	606.253	-0.457514	0.374322	-1.22225	0.221614	0.999531	STK36
ENSG00000135912	302.932	-0.12818	0.33784	-0.379411	0.704383	0.999531	TTLL4
ENSG00000135929	3714.51	-0.568797	0.547981	-1.03799	0.299276	0.999531	CYP27A1
ENSG00000272644	47.7332	-0.18809	0.621946	-0.302422	0.76233	0.999531	RP11-33O4.1
ENSG00000187736	38.0495	-0.319001	0.490522	-0.65033	0.515479	0.999531	NHEJ1
ENSG00000213901	894.84	-0.941306	0.719231	-1.30877	0.190613	0.999531	SLC23A3
ENSG00000115649	3796.61	-0.21891	0.183709	-1.19161	0.233414	0.999531	CNPPD1
ENSG00000144567	2659.83	-0.369044	0.262011	-1.40851	0.158981	0.999531	FAM134A
ENSG00000158552	1435.21	0.198543	0.208998	0.949975	0.342125	0.999531	ZFAND2B
ENSG00000115657	88.8131	-0.303109	0.426281	-0.711054	0.477051	0.999531	ABCB6
ENSG00000198925	1768.99	-0.247685	0.170664	-1.4513	0.146697	0.999531	ATG9A
ENSG00000163516	714.523	-0.0927277	0.307681	-0.301376	0.763128	0.999531	ANKZF1
ENSG00000163521	1571.89	-0.56894	0.454131	-1.25281	0.210275	0.999531	GLB1L
ENSG00000115661	528.433	-0.389417	0.308666	-1.26161	0.207088	0.999531	STK16
ENSG00000243910	176.991	0.625689	0.52116	1.20057	0.229918	0.999531	TUBA4B
ENSG00000135924	291.155	0.330429	0.565076	0.584752	0.558714	0.999531	DNAJB2
ENSG00000123992	2314.1	0.10459	0.180988	0.57788	0.563345	0.999531	DNPEP
ENSG00000144591	1017.6	0.125148	0.275677	0.453967	0.649853	0.999531	GMPPA
ENSG00000123989	1051.52	-0.161567	0.345024	-0.468278	0.639586	0.999531	CHPF
ENSG00000124006	1107.7	0.25749	0.497952	0.517099	0.605087	0.999531	OBSL1
ENSG00000144589	331.554	0.129789	0.279062	0.465091	0.641866	0.999531	STK11IP
ENSG00000116106	253.702	0.694808	0.562381	1.23548	0.216653	0.999531	EPHA4
ENSG00000163082	343.957	-0.496835	0.658548	-0.75444	0.450585	0.999531	SGPP2
ENSG00000116120	1052.8	0.0475817	0.202039	0.235507	0.813815	0.999531	FARSB
ENSG00000123983	2540.78	-0.184247	0.279889	-0.658285	0.510355	0.999531	ACSL3
ENSG00000152049	40.3699	0.437142	0.685844	0.637378	0.523879	0.999531	KCNE4
ENSG00000152056	249.163	1.04814	0.571553	1.83384	0.0666782	0.999531	AP1S3
ENSG00000085449	1272.24	0.0321158	0.246993	0.130027	0.896545	0.999531	WDFY1
ENSG00000135900	1035.89	-0.145066	0.303463	-0.478035	0.632625	0.999531	MRPL44
ENSG00000135919	2329.82	0.149945	0.502439	0.298434	0.765372	0.999531	SERPINE2
ENSG00000036257	1163.2	-0.182744	0.697267	-0.262086	0.793255	0.999531	CUL3
ENSG00000144468	808.746	-0.24687	0.284921	-0.866452	0.386242	0.999531	RHBDD1
ENSG00000081052	1285.32	0.242103	0.365008	0.663282	0.50715	0.999531	COL4A4
ENSG00000169031	1012	0.0462379	0.525823	0.0879343	0.929929	0.999531	COL4A3
ENSG00000168958	2659.57	-0.117675	0.169641	-0.693673	0.487887	0.999531	MFF
ENSG00000173744	880.38	-0.173685	0.360398	-0.481926	0.629859	0.999531	AGFG1
ENSG00000153823	160.697	0.207545	0.546211	0.379972	0.703966	0.999531	PID1
ENSG00000187957	591.701	0.309978	0.98965	0.313219	0.754114	0.999531	DNER
ENSG00000153827	2791.33	-0.157859	0.18503	-0.853153	0.393574	0.999531	TRIP12
ENSG00000153832	432.664	-0.461988	0.270433	-1.70833	0.0875757	0.999531	FBXO36
ENSG00000135899	439.882	0.367891	0.379736	0.968807	0.332641	0.999531	SP110
ENSG00000185404	227.809	0.369185	0.53021	0.6963	0.486241	0.999531	SP140L
ENSG00000067066	1858.93	0.252545	0.24878	1.01513	0.310042	0.999531	SP100
ENSG00000135932	2261.6	-0.16307	0.59346	-0.274779	0.783486	0.999531	CAB39
ENSG00000135916	6805.01	0.485952	0.520027	0.934475	0.350059	0.999531	ITM2C
ENSG00000173692	2492.1	-0.148513	0.188927	-0.786085	0.431818	0.999531	PSMD1
ENSG00000135931	501.851	-0.202472	0.29268	-0.691784	0.489073	0.999531	ARMC9
ENSG00000115053	6616.26	0.20619	0.261862	0.787398	0.431049	0.999531	NCL
ENSG00000187514	10996.7	0.669105	0.330453	2.02481	0.042887	0.999531	PTMA
ENSG00000156973	482.892	0.134272	0.164492	0.816281	0.41434	0.999531	PDE6D
ENSG00000144524	439.022	0.0634294	0.234775	0.270171	0.787029	0.999531	COPS7B
ENSG00000144535	493.613	-0.196117	0.19541	-1.00362	0.315562	0.999531	DIS3L2
ENSG00000221944	121.989	-0.364959	0.485369	-0.751919	0.4521	0.999531	TIGD1
ENSG00000135930	2024.17	-0.445626	0.347173	-1.28358	0.199288	0.999531	EIF4E2
ENSG00000237126	52.6819	-0.922464	0.62701	-1.47121	0.141234	0.999531	AC073254.1
ENSG00000115468	4839.34	-0.0511631	0.489638	-0.104492	0.916779	0.999531	EFHD1
ENSG00000204120	1591.66	0.0618396	0.225605	0.274105	0.784004	0.999531	GIGYF2
ENSG00000066248	380.814	-0.733298	0.481756	-1.52213	0.127975	0.999531	NGEF
ENSG00000085978	459.818	-0.232322	0.211243	-1.09978	0.271426	0.999531	ATG16L1
ENSG00000077044	283.138	0.284267	0.511097	0.556191	0.578081	0.999531	DGKD
ENSG00000085982	1118.74	-0.0949737	0.163027	-0.582566	0.560186	0.999531	USP40
ENSG00000241119	8031.21	-0.701588	0.755625	-0.928487	0.353155	0.999531	UGT1A9
ENSG00000167165	1303.83	-0.113977	0.456368	-0.249747	0.802783	0.999531	UGT1A6
ENSG00000130147	1057.39	-0.0815182	0.416722	-0.195618	0.844909	0.999531	SH3BP4
ENSG00000157985	582.534	-0.128049	0.354524	-0.361185	0.717961	0.999531	AGAP1
ENSG00000132321	438.574	1.17118	0.486294	2.40838	0.0160237	0.999531	IQCA1
ENSG00000144476	354.651	-0.703603	0.46208	-1.52269	0.127837	0.999531	ACKR3
ENSG00000198612	3043.67	-0.0967137	0.179255	-0.539532	0.58952	0.999531	COPS8
ENSG00000124839	3059.89	0.0592506	0.435758	0.135971	0.891844	0.999531	RAB17
ENSG00000124831	3536.71	0.55422	0.274332	2.02025	0.0433577	0.999531	LRRFIP1
ENSG00000132329	193.487	1.5158	0.650527	2.33011	0.0198005	0.999531	RAMP1
ENSG00000184182	469.467	0.0798497	0.207343	0.38511	0.700156	0.999531	UBE2F
ENSG00000132330	63.3912	0.0527593	0.592253	0.0890823	0.929017	0.999531	SCLY
ENSG00000132323	650.909	0.0411225	0.203811	0.201768	0.840098	0.999531	ILKAP
ENSG00000144485	118.575	0.112845	0.447043	0.252425	0.800713	0.999531	HES6
ENSG00000204104	501.109	0.193253	0.308212	0.627013	0.530651	0.999531	TRAF3IP1
ENSG00000065802	392.465	0.0561563	0.224193	0.250482	0.802215	0.999531	ASB1
ENSG00000130414	5052.3	-0.183112	0.346953	-0.527772	0.597658	0.999531	NDUFA10
ENSG00000172428	1805.4	0.301874	0.414719	0.7279	0.466675	0.999531	MYEOV2
ENSG00000063660	509.258	0.51155	0.57474	0.890054	0.373437	0.999531	GPC1
ENSG00000144504	215.47	-0.28086	0.399339	-0.703313	0.481861	0.999531	ANKMY1
ENSG00000188542	150.731	-0.265019	0.36993	-0.716403	0.473743	0.999531	DUSP28
ENSG00000142330	405.525	0.259981	0.341812	0.760598	0.446897	0.999531	CAPN10
ENSG00000172482	988.483	1.06914	1.28025	0.835101	0.403661	0.999531	AGXT
ENSG00000122085	511.097	0.251936	0.18422	1.36758	0.171443	0.999531	MTERF4
ENSG00000115685	1600.01	0.318662	0.298668	1.06694	0.285998	0.999531	PPP1R7
ENSG00000115677	8710.78	-0.31606	0.142873	-2.21218	0.026954	0.999531	HDLBP
ENSG00000168385	13308.3	-0.10144	0.231168	-0.438816	0.660795	0.999531	SEPT2
ENSG00000006607	865.946	-0.493878	0.329249	-1.50001	0.133611	0.999531	FARP2
ENSG00000115694	2775.58	-0.167024	0.198033	-0.843412	0.398998	0.999531	STK25
ENSG00000176720	1062.6	-0.364372	0.437719	-0.832434	0.405164	0.999531	BOK
ENSG00000176946	1455.4	0.139527	0.237883	0.586535	0.557516	0.999531	THAP4
ENSG00000168397	1122.56	0.100881	0.207404	0.486399	0.626684	0.999531	ATG4B
ENSG00000168393	587.077	0.445613	0.325289	1.3699	0.170718	0.999531	DTYMK
ENSG00000168395	447.64	-0.0353145	0.361805	-0.0976064	0.922245	0.999531	ING5
ENSG00000180902	1069.57	-0.587651	0.465147	-1.26337	0.206457	0.999531	D2HGDH
ENSG00000220804	32.0453	0.4269	0.513363	0.831575	0.405649	0.999531	AC093642.5
ENSG00000134121	1110.63	0.204212	0.419938	0.486291	0.626761	0.999531	CHL1
ENSG00000144619	240.373	-0.190084	0.367554	-0.517159	0.605045	0.999531	CNTN4
ENSG00000072756	794.473	0.208183	0.223249	0.932516	0.35107	0.999531	TRNT1
ENSG00000113851	2628.24	-0.0235779	0.192013	-0.122793	0.902271	0.999531	CRBN
ENSG00000271870	67.9424	0.521417	0.459857	1.13387	0.25685	0.999531	RP11-97C16.1
ENSG00000144455	4062.04	-0.427097	0.247202	-1.72772	0.0840379	0.999531	SUMF1
ENSG00000170364	274.177	0.0411705	0.26313	0.156464	0.875667	0.999531	SETMAR
ENSG00000150995	957.69	-0.0732183	0.300434	-0.243709	0.807456	0.999531	ITPR1
ENSG00000235947	205.25	-0.0958947	0.473214	-0.202646	0.839412	0.999531	EGOT
ENSG00000235978	17.7022	1.48906	0.806574	1.84615	0.0648706	0.999531	AC018816.3
ENSG00000134107	2166	0.798175	0.348123	2.2928	0.0218597	0.999531	BHLHE40
ENSG00000134108	2676.71	0.0691196	0.215394	0.320899	0.748287	0.999531	ARL8B
ENSG00000134109	996.887	-0.527787	0.40954	-1.28873	0.197492	0.999531	EDEM1
ENSG00000227110	23.0575	-0.302382	0.644095	-0.469468	0.638735	0.999531	LMCD1-AS1
ENSG00000071282	1003.68	0.392847	0.366044	1.07322	0.283171	0.999531	LMCD1
ENSG00000196220	245.389	-0.296789	0.441597	-0.672082	0.501532	0.999531	SRGAP3
ENSG00000206573	370.649	-0.191821	0.269863	-0.710808	0.477203	0.999531	THUMPD3-AS1
ENSG00000134077	646.009	0.0319606	0.202635	0.157725	0.874674	0.999531	THUMPD3
ENSG00000168137	800.621	-0.143561	0.290426	-0.494313	0.621085	0.999531	SETD5
ENSG00000163719	1442.09	-0.376025	0.203727	-1.84573	0.0649308	0.999531	MTMR14
ENSG00000156983	467.015	-0.269116	0.420613	-0.63982	0.522289	0.999531	BRPF1
ENSG00000114026	1682.2	-0.38347	0.371269	-1.03286	0.301668	0.999531	OGG1
ENSG00000134072	307.348	0.13813	0.378256	0.365176	0.71498	0.999531	CAMK1
ENSG00000171148	1555.36	-0.165127	0.189146	-0.873017	0.382654	0.999531	TADA3
ENSG00000241553	1534.09	0.362129	0.33087	1.09447	0.273747	0.999531	ARPC4
ENSG00000214021	179.274	-0.264463	0.466423	-0.567002	0.570713	0.999531	TTLL3
ENSG00000156990	992.861	-0.0444944	0.310203	-0.143436	0.885946	0.999531	RPUSD3
ENSG00000171135	1349.59	0.0432509	0.260969	0.165732	0.868368	0.999531	JAGN1
ENSG00000163702	952.904	-0.494057	0.302886	-1.63117	0.102855	0.999531	IL17RC
ENSG00000163703	1143.52	0.12693	0.222184	0.571286	0.567806	0.999531	CRELD1
ENSG00000125037	2078.09	0.117874	0.283319	0.416045	0.677377	0.999531	EMC3
ENSG00000186162	176.579	0.133437	0.268697	0.496608	0.619465	0.999531	CIDECP
ENSG00000254999	5806.68	0.322221	0.272905	1.18071	0.237719	0.999531	BRK1
ENSG00000134086	745.643	0.18767	0.233128	0.805006	0.420816	0.999531	VHL
ENSG00000157014	282.802	-0.251893	0.262867	-0.958251	0.337936	0.999531	TATDN2
ENSG00000157020	2862	0.0427512	0.376055	0.113683	0.909489	0.999531	SEC13
ENSG00000197548	732.775	-0.522742	0.262926	-1.98818	0.0467923	0.999531	ATG7
ENSG00000144560	911.875	0.0129144	0.162062	0.0796879	0.936485	0.999531	VGLL4
ENSG00000144559	173.267	-0.033661	0.315656	-0.106638	0.915076	0.999531	TAMM41
ENSG00000132170	551.401	-0.339832	0.180906	-1.87849	0.0603138	0.999531	PPARG
ENSG00000154743	333.884	-0.176462	0.315415	-0.559461	0.575847	0.999531	TSEN2
ENSG00000075975	885.361	-0.18956	0.238161	-0.79593	0.426072	0.999531	MKRN2
ENSG00000132155	2312.5	-0.277224	0.193833	-1.43022	0.152653	0.999531	RAF1
ENSG00000144713	6416.85	0.532484	0.31357	1.69813	0.0894824	0.999531	RPL32
ENSG00000144711	598.036	-0.273637	0.232365	-1.17762	0.23895	0.999531	IQSEC1
ENSG00000132182	885.158	-0.385556	0.470108	-0.820144	0.412134	0.999531	NUP210
ENSG00000163517	1163.96	-0.0760977	0.270612	-0.281205	0.778553	0.999531	HDAC11
ENSG00000170876	2288.31	0.227129	0.325463	0.697865	0.485262	0.999531	TMEM43
ENSG00000154767	2261.35	-0.0312406	0.248732	-0.125599	0.900049	0.999531	XPC
ENSG00000170860	2567.22	0.108024	0.313059	0.345059	0.73005	0.999531	LSM3
ENSG00000255021	31.8549	0.413887	1.13298	0.36531	0.71488	0.999531	RP11-536I6.2
ENSG00000131389	1201.88	-0.0458506	0.588264	-0.0779422	0.937874	0.999531	SLC6A6
ENSG00000154781	595.069	0.280523	0.271104	1.03474	0.300789	0.999531	CCDC174
ENSG00000154783	769.68	-0.299221	0.531655	-0.56281	0.573564	0.999531	FGD5
ENSG00000225733	2945.04	-0.465056	0.309148	-1.50432	0.1325	0.999531	FGD5-AS1
ENSG00000177463	501.659	-0.274286	0.451192	-0.607914	0.543244	0.999531	NR2C2
ENSG00000131368	1856.74	0.11931	0.296054	0.403002	0.686947	0.999531	MRPS25
ENSG00000131381	636.875	-0.296783	0.254459	-1.16633	0.243481	0.999531	ZFYVE20
ENSG00000131375	1075.37	-0.112017	0.360548	-0.310686	0.756039	0.999531	CAPN7
ENSG00000131370	354.856	0.0403199	0.614805	0.0655815	0.947711	0.999531	SH3BP5
ENSG00000206562	245.756	-0.108767	0.310517	-0.350276	0.726132	0.999531	METTL6
ENSG00000144597	510.731	-0.148146	0.228357	-0.648747	0.516502	0.999531	EAF1
ENSG00000169814	1544.11	-0.592511	0.308755	-1.91903	0.0549801	0.999531	BTD
ENSG00000206560	1020.12	-0.249344	0.316893	-0.786839	0.431376	0.999531	ANKRD28
ENSG00000154813	1170.69	-0.145747	0.190648	-0.764482	0.44458	0.999531	DPH3
ENSG00000154814	483.519	-0.0322101	0.218882	-0.147158	0.883008	0.999531	OXNAD1
ENSG00000131378	889.495	0.260074	0.601013	0.432726	0.665214	0.999531	RFTN1
ENSG00000154822	907.177	-0.653042	0.428352	-1.52454	0.127373	0.999531	PLCL2
ENSG00000131374	1709.39	-0.200911	0.193625	-1.03763	0.299444	0.999531	TBC1D5
ENSG00000182568	614.886	-0.0246913	0.416619	-0.0592658	0.95274	0.999531	SATB1
ENSG00000144566	1625.39	-0.0473207	0.215443	-0.219644	0.826149	0.999531	RAB5A
ENSG00000114166	395.027	0.0840992	0.172801	0.486681	0.626484	0.999531	KAT2B
ENSG00000132967	591.018	0.480359	0.233651	2.05588	0.0397939	0.999531	HMGB1P5
ENSG00000182247	1766.31	-0.0511049	0.274017	-0.186502	0.852051	0.999531	UBE2E2
ENSG00000170142	479.3	0.0600036	0.309084	0.194134	0.846071	0.999531	UBE2E1
ENSG00000197885	586.07	0.0507302	0.308642	0.164366	0.869443	0.999531	NKIRAS1
ENSG00000174748	18432.3	-0.0197054	0.240817	-0.0818274	0.934784	0.999531	RPL15
ENSG00000174738	936.99	-0.791596	0.434576	-1.82154	0.0685255	0.999531	NR1D2
ENSG00000151090	472.715	-0.221031	0.240625	-0.918573	0.358319	0.999531	THRB
ENSG00000077092	306.771	-0.074798	0.381541	-0.196042	0.844577	0.999531	RARB
ENSG00000077097	1881.9	-0.228488	0.33769	-0.676619	0.498648	0.999531	TOP2B
ENSG00000151092	1240.77	0.0556252	0.138323	0.40214	0.687581	0.999531	NGLY1
ENSG00000151093	598.937	-0.237342	0.191861	-1.23706	0.216066	0.999531	OXSM
ENSG00000187118	770.112	0.259434	0.30527	0.849852	0.395408	0.999531	CMC1
ENSG00000163512	633.104	-0.343093	0.208674	-1.64416	0.100144	0.999531	AZI2
ENSG00000206559	69.6973	0.272367	0.427292	0.637426	0.523847	0.999531	ZCWPW2
ENSG00000144642	831.276	0.724915	0.54764	1.32371	0.1856	0.999531	RBMS3
ENSG00000163527	2792.72	-0.134465	0.489402	-0.274755	0.783505	0.999531	STT3B
ENSG00000152642	1654.38	-0.306428	0.286472	-1.06966	0.284772	0.999531	GPD1L
ENSG00000170293	211.18	0.145513	0.609917	0.238578	0.811433	0.999531	CMTM8
ENSG00000153551	817.776	0.340421	0.308566	1.10323	0.269925	0.999531	CMTM7
ENSG00000091317	2275.05	0.0915006	0.213476	0.428623	0.668197	0.999531	CMTM6
ENSG00000144635	1024.87	0.122456	0.202867	0.603625	0.546093	0.999531	DYNC1LI1
ENSG00000182973	671.508	0.0595468	0.229307	0.259681	0.79511	0.999531	CNOT10
ENSG00000170266	4336.48	-0.14676	0.226825	-0.64702	0.517619	0.999531	GLB1
ENSG00000170275	3358.53	-0.283578	0.357184	-0.793928	0.427237	0.999531	CRTAP
ENSG00000153558	405.87	-0.204567	0.259986	-0.786838	0.431377	0.999531	FBXL2
ENSG00000163539	1260.98	-0.320048	0.264571	-1.20969	0.226398	0.999531	CLASP2
ENSG00000170248	3142.89	-0.0986627	0.218608	-0.451322	0.651758	0.999531	PDCD6IP
ENSG00000178567	919.393	-0.229796	0.267006	-0.860638	0.389437	0.999531	EPM2AIP1
ENSG00000076242	957.259	-0.305729	0.207089	-1.47631	0.13986	0.999531	MLH1
ENSG00000270194	147.419	-0.643493	0.537866	-1.19638	0.231548	0.999531	RP11-259K5.2
ENSG00000144674	4382.9	0.165164	0.376863	0.43826	0.661198	0.999531	GOLGA4
ENSG00000230409	17.2556	-0.350073	0.557993	-0.627378	0.530411	0.999531	TCEA1P2
ENSG00000235257	77.2457	-0.409709	0.428256	-0.956692	0.338723	0.999531	ITGA9-AS1
ENSG00000144677	1259.25	-0.0229234	0.340769	-0.0672697	0.946367	0.999531	CTDSPL
ENSG00000187091	541.128	-0.289792	0.2775	-1.04429	0.29635	0.999531	PLCD1
ENSG00000060971	6670.5	-0.382282	0.654621	-0.583975	0.559237	0.999531	ACAA1
ENSG00000172936	1744.41	0.24298	0.381481	0.636938	0.524165	0.999531	MYD88
ENSG00000172939	1251.48	-0.0975979	0.209628	-0.465576	0.641519	0.999531	OXSR1
ENSG00000172940	834.272	-0.640727	0.651685	-0.983186	0.325516	0.999531	SLC22A13
ENSG00000093217	723.446	-0.3022	0.532227	-0.567804	0.570168	0.999531	XYLB
ENSG00000157036	261.239	0.210928	0.204335	1.03226	0.301949	0.999531	EXOG
ENSG00000114742	1563.6	-0.162323	0.247621	-0.65553	0.512127	0.999531	WDR48
ENSG00000114745	1293.67	-0.225609	0.27185	-0.829901	0.406595	0.999531	GORASP1
ENSG00000168026	132.182	0.0441217	0.445453	0.0990493	0.921099	0.999531	TTC21A
ENSG00000144655	297.855	0.272456	0.422761	0.644469	0.519271	0.999531	CSRNP1
ENSG00000144659	1193.88	-0.320577	0.203126	-1.57822	0.114515	0.999531	SLC25A38
ENSG00000168028	4066.52	0.240092	0.289352	0.829757	0.406676	0.999531	RPSA
ENSG00000114784	1601.5	-0.0995435	0.267934	-0.371523	0.710248	0.999531	EIF1B
ENSG00000223797	392.624	0.119608	0.482134	0.24808	0.804072	0.999531	ENTPD3-AS1
ENSG00000188846	5422.29	0.354528	0.284117	1.24783	0.212095	0.999531	RPL14
ENSG00000177842	146.913	0.156193	0.284585	0.548845	0.583112	0.999531	ZNF620
ENSG00000172888	342.021	-0.0181688	0.253029	-0.0718051	0.942757	0.999531	ZNF621
ENSG00000168036	4110.58	-0.180832	0.320604	-0.564035	0.57273	0.999531	CTNNB1
ENSG00000168038	341.305	0.196365	0.481577	0.407755	0.683453	0.999531	ULK4
ENSG00000182606	1270.5	-0.129321	0.282007	-0.458572	0.646541	0.999531	TRAK1
ENSG00000093183	1192.93	-0.142131	0.185623	-0.765697	0.443857	0.999531	SEC22C
ENSG00000008324	551.07	0.241408	0.264448	0.912878	0.361307	0.999531	SS18L2
ENSG00000114857	1532.57	0.209741	0.363876	0.576408	0.564339	0.999531	NKTR
ENSG00000244607	70.1377	0.368991	0.382685	0.964217	0.334937	0.999531	CCDC13
ENSG00000181061	6685.56	0.0070825	0.177845	0.039824	0.968233	0.999531	HIGD1A
ENSG00000240747	24.2654	-0.0835674	0.644508	-0.129661	0.896835	0.999531	KRBOX1
ENSG00000180432	855.89	-0.739008	0.619106	-1.19367	0.232608	0.999531	CYP8B1
ENSG00000144647	775.877	-0.300184	0.214389	-1.40019	0.161458	0.999531	POMGNT2
ENSG00000163788	1068.26	0.319362	0.35042	0.911368	0.362101	0.999531	SNRK
ENSG00000160746	1457.96	-0.179077	0.222489	-0.804877	0.420891	0.999531	ANO10
ENSG00000011198	480.581	-0.194041	0.190751	-1.01725	0.309037	0.999531	ABHD5
ENSG00000179152	1521.43	-0.265857	0.27447	-0.968617	0.332737	0.999531	TCAIM
ENSG00000186448	296.346	0.0822798	0.313051	0.262832	0.79268	0.999531	ZNF197
ENSG00000169981	145.04	-0.105296	0.345096	-0.305122	0.760273	0.999531	ZNF35
ENSG00000163807	510.715	-0.0110446	0.313435	-0.0352375	0.97189	0.999531	KIAA1143
ENSG00000169964	420.235	0.0845278	0.233503	0.361999	0.717353	0.999531	TMEM42
ENSG00000163812	1708.7	-0.434798	0.280385	-1.55072	0.12097	0.999531	ZDHHC3
ENSG00000075914	683.79	-0.0575166	0.252395	-0.227883	0.819737	0.999531	EXOSC7
ENSG00000163815	330.907	0.392952	0.48061	0.817611	0.41358	0.999531	CLEC3B
ENSG00000163814	578.053	0.480512	0.563188	0.853199	0.393549	0.999531	CDCP1
ENSG00000011376	623.25	-0.316507	0.230851	-1.37105	0.17036	0.999531	LARS2
ENSG00000211456	1933.21	-0.192907	0.221546	-0.870735	0.383899	0.999531	SACM1L
ENSG00000163818	692.573	-0.380464	0.253402	-1.50142	0.133246	0.999531	LZTFL1
ENSG00000163820	783.206	-0.282251	0.330161	-0.85489	0.392612	0.999531	FYCO1
ENSG00000178038	444.625	0.268799	0.622537	0.431781	0.665901	0.999531	ALS2CL
ENSG00000160808	1034.69	0.0301102	0.419008	0.0718605	0.942713	0.999531	MYL3
ENSG00000160801	9238.94	-0.556285	0.618732	-0.899072	0.368615	0.999531	PTH1R
ENSG00000160799	853.766	0.50879	0.262576	1.93769	0.0526613	0.999531	CCDC12
ENSG00000160796	326.503	0.219023	0.544065	0.402567	0.687267	0.999531	NBEAL2
ENSG00000181555	1845.4	-0.234244	0.146888	-1.59472	0.110776	0.999531	SETD2
ENSG00000088727	400.33	0.194369	0.396673	0.49	0.624134	0.999531	KIF9
ENSG00000114648	527.289	-0.0446922	0.234543	-0.19055	0.848878	0.999531	KLHL18
ENSG00000114650	2054.43	-0.35884	0.226745	-1.58257	0.11352	0.999531	SCAP
ENSG00000163832	843.574	0.200089	0.192197	1.04106	0.297847	0.999531	ELP6
ENSG00000173473	2684.03	-0.372156	0.165402	-2.25001	0.0244482	0.999531	SMARCC1
ENSG00000132153	2260.89	-0.162496	0.156035	-1.04141	0.297685	0.999531	DHX30
ENSG00000047849	4969.94	-0.0859418	0.174985	-0.491139	0.623328	0.999531	MAP4
ENSG00000231884	3.78908	0.468732	1.33484	0.351152	0.725475	0.999531	NDUFB1P1
ENSG00000164048	272.035	-0.531187	0.449503	-1.18172	0.237316	0.999531	ZNF589
ENSG00000228638	59.8399	0.223369	0.376702	0.59296	0.553208	0.999531	FCF1P2
ENSG00000172113	648.503	0.0683316	0.164129	0.416327	0.677171	0.999531	NME6
ENSG00000164050	2440.3	-0.163225	0.286939	-0.568849	0.569459	0.999531	PLXNB1
ENSG00000164051	1017.2	-0.132746	0.287414	-0.461863	0.64418	0.999531	CCDC51
ENSG00000232112	1875.16	0.260151	0.173845	1.49646	0.134534	0.999531	TMA7
ENSG00000164053	203.484	-0.497411	0.240837	-2.06534	0.0388908	0.999531	ATRIP
ENSG00000213689	5.28015	0.77056	1.16	0.664276	0.506514	0.999531	TREX1
ENSG00000164054	4071.44	0.458126	0.265623	1.72472	0.084578	0.999531	SHISA5
ENSG00000010256	16610.1	0.0465031	0.321211	0.144774	0.884889	0.999531	UQCRC1
ENSG00000225697	705.085	0.130151	0.440188	0.295671	0.767481	0.999531	SLC26A6
ENSG00000213672	618.844	-0.504214	0.294561	-1.71175	0.0869428	0.999531	NCKIPSD
ENSG00000068745	1552.07	0.241098	0.152284	1.58321	0.113373	0.999531	IP6K2
ENSG00000114302	1519.79	0.0681765	0.291722	0.233704	0.815215	0.999531	PRKAR2A
ENSG00000178537	1038.25	0.0152913	0.333548	0.0458445	0.963434	0.999531	SLC25A20
ENSG00000177479	1760.74	0.0226898	0.205114	0.11062	0.911917	0.999531	ARIH2
ENSG00000178467	1579.69	-0.156852	0.354526	-0.442429	0.658179	0.999531	P4HTM
ENSG00000178252	3644.1	-0.42238	0.304549	-1.3869	0.165471	0.999531	WDR6
ENSG00000178149	896.318	-0.265409	0.269331	-0.985438	0.324409	0.999531	DALRD3
ENSG00000178057	2837.65	0.123721	0.329956	0.374961	0.707689	0.999531	NDUFAF3
ENSG00000178035	2447.41	0.216255	0.241053	0.897129	0.36965	0.999531	IMPDH2
ENSG00000198218	1305.74	-0.186136	0.242892	-0.766333	0.443478	0.999531	QRICH1
ENSG00000172053	3515.14	-0.0756253	0.164905	-0.4586	0.646521	0.999531	QARS
ENSG00000172046	1560.95	-0.48568	0.229528	-2.11599	0.0343455	0.999531	USP19
ENSG00000172037	4277.62	0.113933	0.273508	0.41656	0.677001	0.999531	LAMB2
ENSG00000185909	760.732	-0.0975557	0.256313	-0.380612	0.703491	0.999531	KLHDC8B
ENSG00000188315	175.458	0.3827	0.32585	1.17447	0.240209	0.999531	C3orf62
ENSG00000114316	2117.14	-0.121152	0.206737	-0.58602	0.557862	0.999531	USP4
ENSG00000233276	3138.25	0.227825	0.345696	0.659034	0.509874	0.999531	GPX1
ENSG00000067560	13353	0.166772	0.178482	0.934389	0.350103	0.999531	RHOA
ENSG00000145022	3194.43	-0.356851	0.226836	-1.57317	0.115681	0.999531	TCTA
ENSG00000145020	1780.68	-0.422845	0.338256	-1.25007	0.211273	0.999531	AMT
ENSG00000145029	277.769	-0.47175	0.23996	-1.96595	0.0493044	0.999531	NICN1
ENSG00000173402	883.157	-0.212812	0.427327	-0.498007	0.618479	0.999531	DAG1
ENSG00000164062	5762.59	-0.200491	0.212757	-0.942347	0.346015	0.999531	APEH
ENSG00000173531	533.745	0.106637	0.732386	0.145602	0.884236	0.999531	MST1
ENSG00000173540	890.348	0.0115212	0.300965	0.0382809	0.969464	0.999531	GMPPB
ENSG00000176095	1063.03	-0.447857	0.304019	-1.47312	0.140718	0.999531	IP6K1
ENSG00000185614	95.3162	1.07877	0.46014	2.34443	0.0190561	0.999531	FAM212A
ENSG00000182179	908.686	-0.0908472	0.496371	-0.183023	0.85478	0.999531	UBA7
ENSG00000164077	423.559	-0.228871	0.326287	-0.701441	0.483028	0.999531	MON1A
ENSG00000004534	1103.97	0.35281	0.271762	1.29823	0.194208	0.999531	RBM6
ENSG00000003756	1471.5	-0.0213875	0.312956	-0.0683404	0.945515	0.999531	RBM5
ENSG00000188338	505.263	-1.07466	1.39241	-0.771799	0.440233	0.999531	SLC38A3
ENSG00000114353	3896.29	0.0629459	0.392899	0.160209	0.872716	0.999531	GNAI2
ENSG00000232352	28.5443	0.377817	0.831816	0.454208	0.649679	0.999531	SEMA3B-AS1
ENSG00000012171	3062.11	-0.139774	0.482558	-0.289652	0.772082	0.999531	SEMA3B
ENSG00000214706	1650.41	-0.209926	0.325756	-0.644427	0.519298	0.999531	IFRD2
ENSG00000243477	94.3399	-0.245752	0.484078	-0.50767	0.611685	0.999531	NAT6
ENSG00000114378	2660.7	-0.171262	0.488345	-0.350699	0.725814	0.999531	HYAL1
ENSG00000068001	1584.3	0.520948	0.401222	1.2984	0.194149	0.999531	HYAL2
ENSG00000114383	1125.15	0.0777646	0.248424	0.313032	0.754256	0.999531	TUSC2
ENSG00000068028	952.681	0.199306	0.267492	0.745092	0.456216	0.999531	RASSF1
ENSG00000114388	880.601	-0.219103	0.202236	-1.0834	0.278632	0.999531	NPRL2
ENSG00000114395	792.272	0.165074	0.184279	0.895783	0.370369	0.999531	CYB561D2
ENSG00000126062	1600.51	-0.0827327	0.231521	-0.357344	0.720834	0.999531	TMEM115
ENSG00000088543	417.17	-0.620198	0.368338	-1.68378	0.092225	0.999531	C3orf18
ENSG00000114735	613.33	-0.182369	0.134772	-1.35316	0.176004	0.999531	HEMK1
ENSG00000114737	712.99	-0.223783	0.393794	-0.568275	0.569848	0.999531	CISH
ENSG00000114738	2048.21	-0.420029	0.203734	-2.06165	0.0392412	0.999531	MAPKAPK3
ENSG00000145050	627.531	0.492073	0.387185	1.2709	0.203765	0.999531	MANF
ENSG00000259956	707.809	0.172919	0.615357	0.281006	0.778706	0.999531	RBM15B
ENSG00000145041	673.102	-0.0659978	0.364788	-0.180921	0.856429	0.999531	VPRBP
ENSG00000164080	966.539	-0.307402	0.301143	-1.02078	0.307356	0.999531	RAD54L2
ENSG00000164081	4043.61	-0.122365	0.361635	-0.338367	0.735087	0.999531	TEX264
ENSG00000114767	495.419	0.238292	0.218883	1.08867	0.276298	0.999531	RRP9
ENSG00000041880	1060.2	-0.020108	0.232944	-0.0863213	0.931211	0.999531	PARP3
ENSG00000090097	719.876	0.0422286	0.330865	0.127631	0.898441	0.999531	PCBP4
ENSG00000114779	3150.02	-0.336893	0.394665	-0.853618	0.393317	0.999531	ABHD14B
ENSG00000248487	1100.7	0.0500072	0.251043	0.199198	0.842108	0.999531	ABHD14A
ENSG00000114786	8.11439	0.355871	1.11607	0.31886	0.749833	0.999531	ABHD14A-ACY1
ENSG00000243989	655.435	-0.215677	0.512638	-0.42072	0.67396	0.999531	ACY1
ENSG00000162244	6897.69	0.304004	0.206142	1.47473	0.140285	0.999531	RPL29
ENSG00000023330	2121.89	0.364338	0.339088	1.07447	0.282614	0.999531	ALAS1
ENSG00000247596	1036.57	0.229805	0.351846	0.653141	0.513666	0.999531	TWF2
ENSG00000164088	469.82	-0.0647417	0.793824	-0.0815568	0.934999	0.999531	PPM1M
ENSG00000164091	1251.09	0.0779282	0.287224	0.271315	0.786148	0.999531	WDR82
ENSG00000168237	1862.67	-0.25913	0.53815	-0.481519	0.630148	0.999531	GLYCTK
ENSG00000207926	8.40887	-0.0607112	0.963175	-0.0630323	0.949741	0.999531	MIR135A1
ENSG00000163930	1131.74	-0.163327	0.219079	-0.745517	0.455959	0.999531	BAP1
ENSG00000010318	154.709	-0.182321	0.295925	-0.616105	0.537825	0.999531	PHF7
ENSG00000010322	1321.87	-0.0984537	0.17551	-0.560957	0.574827	0.999531	NISCH
ENSG00000010327	677.007	0.95588	0.544434	1.75573	0.0791343	0.999531	STAB1
ENSG00000168268	249.373	0.507598	0.527246	0.962734	0.335681	0.999531	NT5DC2
ENSG00000168273	397.245	0.448463	0.569339	0.787692	0.430877	0.999531	SMIM4
ENSG00000163939	1324.61	0.0679251	0.242764	0.279799	0.779632	0.999531	PBRM1
ENSG00000163938	1066.98	0.40502	0.299802	1.35096	0.176709	0.999531	GNL3
ENSG00000016864	1710.06	-0.33769	0.12762	-2.64607	0.00814337	0.999531	GLT8D1
ENSG00000114902	5445.18	-0.103847	0.323349	-0.321161	0.748089	0.999531	SPCS1
ENSG00000114904	582.913	0.0601233	0.363312	0.165487	0.868561	0.999531	NEK4
ENSG00000213533	139.909	-0.744122	0.554902	-1.341	0.179922	0.999531	TMEM110
ENSG00000163935	589.506	0.0842804	0.351722	0.239622	0.810623	0.999531	SFMBT1
ENSG00000163933	472.98	-0.451807	0.277182	-1.63	0.103101	0.999531	RFT1
ENSG00000163931	3957.71	0.0136621	0.379869	0.0359654	0.97131	0.999531	TKT
ENSG00000272886	1029.62	0.228503	0.203207	1.12449	0.260807	0.999531	DCP1A
ENSG00000016391	7403.66	-0.342153	0.478518	-0.715027	0.474592	0.999531	CHDH
ENSG00000056736	3469.41	-0.506823	0.569842	-0.88941	0.373783	0.999531	IL17RB
ENSG00000271976	175.168	0.348431	0.482654	0.721906	0.470352	0.999531	RP11-884K10.7
ENSG00000113812	1061.31	-0.397093	0.27726	-1.4322	0.152086	0.999531	ACTR8
ENSG00000113811	2600.74	0.0826883	0.308843	0.267735	0.788903	0.999531	SELK
ENSG00000180376	413.334	0.223533	0.293698	0.7611	0.446597	0.999531	CCDC66
ENSG00000163946	1176.83	0.164013	0.231229	0.709309	0.478133	0.999531	FAM208A
ENSG00000163947	1311.09	-0.198079	0.33821	-0.585669	0.558098	0.999531	ARHGEF3
ENSG00000157500	1454.79	-0.0614574	0.166091	-0.370023	0.711365	0.999531	APPL1
ENSG00000174840	1120.88	-0.0969709	0.257357	-0.376796	0.706325	0.999531	PDE12
ENSG00000168374	4288.04	-0.031356	0.185392	-0.169133	0.865692	0.999531	ARF4
ENSG00000174839	345.112	-0.0236281	0.313119	-0.0754604	0.939848	0.999531	DENND6A
ENSG00000163681	1370.27	0.0402012	0.166017	0.242151	0.808663	0.999531	SLMAP
ENSG00000136068	2937.2	-0.17745	0.488531	-0.363231	0.716432	0.999531	FLNB
ENSG00000163687	571.449	0.62579	0.534748	1.17025	0.241899	0.999531	DNASE1L3
ENSG00000163686	2227.91	-0.431066	0.485314	-0.888221	0.374422	0.999531	ABHD6
ENSG00000163684	353.658	0.053447	0.360699	0.148176	0.882204	0.999531	RPP14
ENSG00000168297	776.445	-0.377726	0.255989	-1.47555	0.140063	0.999531	PXK
ENSG00000168291	4060.4	-0.101532	0.267089	-0.380142	0.70384	0.999531	PDHB
ENSG00000168301	622.661	-0.320672	0.435103	-0.737002	0.461121	0.999531	KCTD6
ENSG00000168306	3678.04	-0.768436	0.637342	-1.20569	0.227938	0.999531	ACOX2
ENSG00000168309	1397.97	0.106954	0.439255	0.243489	0.807626	0.999531	FAM107A
ENSG00000189283	703.143	0.111304	0.411916	0.27021	0.786999	0.999531	FHIT
ENSG00000144724	1455.94	0.0627536	0.297152	0.211184	0.832744	0.999531	PTPRG
ENSG00000226360	23.1472	0.352261	0.577097	0.610402	0.541596	0.999531	RPL10AP6
ENSG00000114405	380.556	0.0991314	0.33881	0.292587	0.769838	0.999531	C3orf14
ENSG00000163634	1194.83	0.106932	0.268161	0.398762	0.690069	0.999531	THOC7
ENSG00000163635	430.133	0.13597	0.238607	0.56985	0.56878	0.999531	ATXN7
ENSG00000163636	2354.34	-0.0354511	0.18556	-0.19105	0.848487	0.999531	PSMD6
ENSG00000163637	655.374	-0.592267	0.349606	-1.6941	0.0902462	0.999531	PRICKLE2
ENSG00000163638	725.239	0.127595	0.362339	0.352142	0.724731	0.999531	ADAMTS9
ENSG00000241158	2609.47	-0.258445	0.530108	-0.487532	0.625882	0.999531	ADAMTS9-AS1
ENSG00000241684	253.368	-0.493846	0.571834	-0.863619	0.387797	0.999531	ADAMTS9-AS2
ENSG00000151276	797.507	-0.333744	0.273314	-1.2211	0.222047	0.999531	MAGI1
ENSG00000144741	541.138	-0.0845114	0.238673	-0.354089	0.723272	0.999531	SLC25A26
ENSG00000144749	407.885	-0.342606	0.499352	-0.686101	0.49265	0.999531	LRIG1
ENSG00000172340	3717.64	-0.0807773	0.442007	-0.182751	0.854993	0.999531	SUCLG2
ENSG00000241316	249.394	0.017096	0.30944	0.0552483	0.955941	0.999531	SUCLG2-AS1
ENSG00000163378	272.896	-0.369997	0.481072	-0.769109	0.441829	0.999531	EOGT
ENSG00000144747	1402.31	0.0337301	0.195984	0.172107	0.863354	0.999531	TMF1
ENSG00000144744	2000.95	-0.0174807	0.285539	-0.0612201	0.951184	0.999531	UBA3
ENSG00000144746	5981.46	0.434569	0.328114	1.32445	0.185355	0.999531	ARL6IP5
ENSG00000114541	1189.36	0.179452	0.269672	0.665446	0.505766	0.999531	FRMD4B
ENSG00000187098	1803.48	-0.0657278	0.269869	-0.243554	0.807576	0.999531	MITF
ENSG00000114861	1582.89	0.0428229	0.285328	0.150083	0.880699	0.999531	FOXP1
ENSG00000163412	854.293	-0.544653	0.638732	-0.852711	0.39382	0.999531	EIF4E3
ENSG00000163602	585.611	0.154877	0.224857	0.688781	0.490961	0.999531	RYBP
ENSG00000144736	583.429	-0.0440463	0.287993	-0.152942	0.878444	0.999531	SHQ1
ENSG00000163605	1134.76	0.203488	0.249779	0.814672	0.41526	0.999531	PPP4R2
ENSG00000121440	360.632	-0.396527	0.469225	-0.845069	0.398072	0.999531	PDZRN3
ENSG00000244026	189.523	0.759937	0.591504	1.28476	0.198878	0.999531	FAM86DP
ENSG00000272690	16.8807	0.639084	0.923584	0.691961	0.488962	0.999531	RP11-803B1.8
ENSG00000243422	42.8975	-0.262515	0.7068	-0.371414	0.71033	0.999531	RP11-413E6.1
ENSG00000227124	243.183	-0.478464	0.236918	-2.01954	0.0434315	0.999531	ZNF717
ENSG00000243694	171.405	-0.702198	0.55036	-1.27589	0.201995	0.999531	RP11-6B4.1
ENSG00000114480	1719.58	-0.0889666	0.255737	-0.347883	0.727928	0.999531	GBE1
ENSG00000083937	1296.71	0.377128	0.290353	1.29886	0.193991	0.999531	CHMP2B
ENSG00000229729	129.34	-0.317292	0.457777	-0.693115	0.488237	0.999531	RP11-159G9.5
ENSG00000175105	402.208	-0.0374541	0.344581	-0.108695	0.913445	0.999531	ZNF654
ENSG00000179021	473.288	0.205027	0.255659	0.801955	0.422579	0.999531	C3orf38
ENSG00000184500	4010.62	-0.0812162	0.392161	-0.207099	0.835933	0.999531	PROS1
ENSG00000169379	457.735	0.191724	0.344587	0.556389	0.577945	0.999531	ARL13B
ENSG00000178700	319.143	-0.287842	0.377379	-0.762739	0.445619	0.999531	DHFRL1
ENSG00000178694	236.251	0.110791	0.23072	0.480199	0.631086	0.999531	NSUN3
ENSG00000113966	197.776	-0.501211	0.28801	-1.74026	0.0818137	0.999531	ARL6
ENSG00000080200	447.467	-0.0628783	0.384792	-0.163408	0.870197	0.999531	CRYBG3
ENSG00000080822	1365.47	0.0362022	0.319367	0.113356	0.909748	0.999531	CLDND1
ENSG00000080819	226.231	0.183687	0.507584	0.361885	0.717438	0.999531	CPOX
ENSG00000239445	41.6485	-0.208414	0.775958	-0.268589	0.788246	0.999531	ST3GAL6-AS1
ENSG00000064225	454.214	0.277685	0.266122	1.04345	0.29674	0.999531	ST3GAL6
ENSG00000057019	1233.65	0.341624	0.608549	0.561374	0.574542	0.999531	DCBLD2
ENSG00000144810	1607.79	1.65381	0.863901	1.91435	0.0555751	0.999531	COL8A1
ENSG00000184220	271.671	0.601929	0.320282	1.87937	0.060194	0.999531	CMSS1
ENSG00000168386	560.344	0.832603	0.628377	1.32501	0.185169	0.999531	FILIP1L
ENSG00000036054	1125.61	-0.0979655	0.192679	-0.50844	0.611145	0.999531	TBC1D23
ENSG00000114021	3646.07	-0.157078	0.382763	-0.41038	0.681527	0.999531	NIT2
ENSG00000154174	1960.99	-0.27453	0.170063	-1.61428	0.106467	0.999531	TOMM70A
ENSG00000181458	65.2087	0.706224	0.680851	1.03727	0.299612	0.999531	TMEM45A
ENSG00000154175	1249.61	0.364754	0.336053	1.0854	0.277743	0.999531	ABI3BP
ENSG00000138468	440.194	0.253248	0.383347	0.660624	0.508854	0.999531	SENP7
ENSG00000174173	742.563	0.485909	0.262664	1.84992	0.0643248	0.999531	TRMT10C
ENSG00000081154	3313.28	0.134565	0.2282	0.589682	0.555404	0.999531	PCNP
ENSG00000242299	733.359	0.814544	0.395506	2.0595	0.0394467	0.999531	RP11-234A1.1
ENSG00000066422	492.377	-0.473887	0.238115	-1.99017	0.0465727	0.999531	ZBTB11
ENSG00000114391	3980.82	0.396852	0.285893	1.38811	0.165102	0.999531	RPL24
ENSG00000144802	671.139	1.09073	0.771692	1.41343	0.15753	0.999531	NFKBIZ
ENSG00000170017	2015.51	-0.149319	0.343043	-0.435277	0.663361	0.999531	ALCAM
ENSG00000114423	345.379	0.0268498	0.416392	0.0644821	0.948586	0.999531	CBLB
ENSG00000114439	3041.76	0.154341	0.224748	0.686728	0.492254	0.999531	BBX
ENSG00000196776	1688.9	0.342654	0.479826	0.714123	0.475151	0.999531	CD47
ENSG00000114446	2110.6	-0.136656	0.169538	-0.806045	0.420217	0.999531	IFT57
ENSG00000198919	849.13	-0.0299144	0.240518	-0.124375	0.901019	0.999531	DZIP3
ENSG00000241224	372.687	-0.182174	0.616397	-0.295546	0.767577	0.999531	FLJ22763
ENSG00000177707	332.51	0.0590131	0.355428	0.166034	0.86813	0.999531	PVRL3
ENSG00000240891	148.885	0.200037	0.471112	0.424605	0.671124	0.999531	PLCXD2
ENSG00000144824	2764.54	-0.133213	0.195779	-0.680424	0.496236	0.999531	PHLDB2
ENSG00000144827	2918.93	-0.43134	0.239466	-1.80125	0.0716629	0.999531	ABHD10
ENSG00000114529	284.22	0.298613	0.549926	0.543006	0.587126	0.999531	C3orf52
ENSG00000091972	387.368	0.176906	0.592152	0.298751	0.76513	0.999531	CD200
ENSG00000243081	55.3177	-0.208585	0.531191	-0.392674	0.69456	0.999531	RP11-231E6.1
ENSG00000144848	1802.06	-0.0734515	0.116277	-0.631692	0.527588	0.999531	ATG3
ENSG00000138459	1168.29	-0.184166	0.215148	-0.855995	0.392	0.999531	SLC35A5
ENSG00000163607	331.752	0.267281	0.293466	0.910772	0.362416	0.999531	GTPBP8
ENSG00000163608	642.823	0.219864	0.234743	0.936617	0.348956	0.999531	C3orf17
ENSG00000144857	164.103	0.807047	0.527895	1.5288	0.126314	0.999531	BOC
ENSG00000163611	250.953	-0.640843	0.278531	-2.3008	0.0214031	0.999531	SPICE1
ENSG00000176542	1035.54	-0.0554234	0.255166	-0.217206	0.828048	0.999531	KIAA2018
ENSG00000121579	2606.86	0.0275223	0.196833	0.139825	0.888798	0.999531	NAA50
ENSG00000114573	6911.03	-0.190991	0.278086	-0.686805	0.492206	0.999531	ATP6V1A
ENSG00000178075	887.104	-0.465776	0.365062	-1.27588	0.201997	0.999531	GRAMD1C
ENSG00000184307	338.509	-0.469954	0.340874	-1.37867	0.167995	0.999531	ZDHHC23
ENSG00000151576	534.209	0.124501	0.186576	0.667296	0.504583	0.999531	QTRTD1
ENSG00000259976	734.845	0.190657	0.422317	0.451455	0.651662	0.999531	RP11-553L6.5
ENSG00000207770	139.344	-0.399481	0.398342	-1.00286	0.315928	0.999531	MIR568
ENSG00000181722	2732.59	-0.212603	0.313275	-0.678646	0.497362	0.999531	ZBTB20
ENSG00000198406	8.33369	0.287383	0.856593	0.335496	0.737251	0.999531	BZW1P2
ENSG00000144847	360.269	-1.10636	0.736864	-1.50145	0.13324	0.999531	IGSF11
ENSG00000114638	450.487	0.366201	0.688913	0.531564	0.595028	0.999531	UPK1B
ENSG00000121578	1234.01	-0.362252	0.336032	-1.07803	0.281021	0.999531	B4GALT4
ENSG00000176142	353.709	-0.0719319	0.357008	-0.201486	0.840319	0.999531	TMEM39A
ENSG00000163389	633.301	0.3094	0.413497	0.748252	0.454308	0.999531	POGLUT1
ENSG00000113845	2248.43	0.0291318	0.264538	0.110124	0.912311	0.999531	TIMMDC1
ENSG00000144837	633.903	-0.272589	0.492498	-0.553482	0.579933	0.999531	PLA1A
ENSG00000138495	991.144	0.43907	0.484529	0.906178	0.364841	0.999531	COX17
ENSG00000082701	899.197	-0.0553818	0.124195	-0.445925	0.655651	0.999531	GSK3B
ENSG00000242622	28.3374	0.580544	0.480926	1.20714	0.227379	0.999531	RP11-18H7.1
ENSG00000163428	2144.94	-0.0688455	0.236576	-0.291008	0.771045	0.999531	LRRC58
ENSG00000163430	3499.88	0.674971	0.643596	1.04875	0.294294	0.999531	FSTL1
ENSG00000065518	3462.96	0.193161	0.305345	0.632599	0.526996	0.999531	NDUFB4
ENSG00000113924	7017.08	-0.179057	0.495265	-0.361538	0.717697	0.999531	HGD
ENSG00000144840	1152.22	-0.188553	0.165824	-1.13707	0.255508	0.999531	RABL3
ENSG00000153767	383.718	0.293339	0.239793	1.2233	0.221216	0.999531	GTF2E1
ENSG00000180353	876.781	1.41507	0.902705	1.56759	0.116976	0.999531	HCLS1
ENSG00000173230	5755.98	0.0143491	0.256718	0.0558945	0.955426	0.999531	GOLGB1
ENSG00000173226	393.807	-0.274653	0.273958	-1.00253	0.316085	0.999531	IQCB1
ENSG00000145088	825.636	-0.353776	0.445727	-0.793705	0.427367	0.999531	EAF2
ENSG00000163406	553.183	0.44768	0.517112	0.865732	0.386637	0.999531	SLC15A2
ENSG00000145103	757.922	-0.0563121	0.541083	-0.104073	0.917111	0.999531	ILDR1
ENSG00000036828	734.802	1.20807	0.936885	1.28945	0.197242	0.999531	CASR
ENSG00000160124	171.441	0.29411	0.698645	0.420972	0.673775	0.999531	CCDC58
ENSG00000114023	2624.25	-0.17911	0.313716	-0.57093	0.568047	0.999531	FAM162A
ENSG00000196981	273.259	-0.180935	0.309984	-0.583691	0.559428	0.999531	WDR5B
ENSG00000272758	22.3762	-0.948798	0.653593	-1.45166	0.146595	0.999531	RP11-299J3.8
ENSG00000114030	1087.82	-0.308383	0.248175	-1.2426	0.214014	0.999531	KPNA1
ENSG00000138496	1364.29	0.264789	0.301085	0.879449	0.379158	0.999531	PARP9
ENSG00000163840	834.066	0.237288	0.512341	0.463144	0.643261	0.999531	DTX3L
ENSG00000173193	2486.39	0.169631	0.392005	0.432725	0.665214	0.999531	PARP14
ENSG00000169087	256.375	0.317369	0.31885	0.995356	0.319563	0.999531	HSPBAP1
ENSG00000138463	855.688	-0.246093	0.289902	-0.848883	0.395947	0.999531	DIRC2
ENSG00000065485	677.874	-0.0971268	0.423721	-0.229224	0.818695	0.999531	PDIA5
ENSG00000121542	384.976	0.127487	0.251957	0.505987	0.612865	0.999531	SEC22A
ENSG00000206527	1345.11	-0.147714	0.238494	-0.619362	0.535678	0.999531	PTPLB
ENSG00000065534	4377.81	0.278451	0.446744	0.62329	0.533094	0.999531	MYLK
ENSG00000175455	497.753	0.382971	0.441503	0.867425	0.385709	0.999531	CCDC14
ENSG00000160145	274.318	0.0705952	0.431678	0.163537	0.870096	0.999531	KALRN
ENSG00000082781	1682.79	-0.194555	0.37746	-0.515431	0.606252	0.999531	ITGB5
ENSG00000173706	1242.12	-0.0333542	0.346781	-0.0961822	0.923376	0.999531	HEG1
ENSG00000163848	2199.53	0.160327	0.207388	0.773079	0.439475	0.999531	ZNF148
ENSG00000114520	3877.56	-0.210389	0.234405	-0.897547	0.369427	0.999531	SNX4
ENSG00000144909	588.038	-0.0906537	0.226915	-0.399505	0.689521	0.999531	OSBPL11
ENSG00000241288	26.6755	0.0337639	0.739701	0.0456453	0.963593	0.999531	RP11-379B18.5
ENSG00000171084	70.1527	-0.144271	0.454906	-0.317144	0.751134	0.999531	FAM86JP
ENSG00000144908	5086.63	-0.511498	0.618876	-0.826495	0.408523	0.999531	ALDH1L1
ENSG00000251448	25.8524	-0.216381	0.697051	-0.310424	0.756239	0.999531	RP11-71E19.2
ENSG00000070476	494.189	-0.353524	0.642659	-0.550097	0.582253	0.999531	ZXDC
ENSG00000180767	290.978	0.75203	0.841903	0.893249	0.371724	0.999531	CHST13
ENSG00000197763	266.694	-0.294497	0.352796	-0.83475	0.403858	0.999531	TXNRD3
ENSG00000159685	364.327	0.165798	0.255617	0.648618	0.516585	0.999531	CHCHD6
ENSG00000163870	1113.51	0.0863658	0.218106	0.39598	0.692119	0.999531	TPRA1
ENSG00000114631	438.124	0.0215046	0.396616	0.0542204	0.95676	0.999531	PODXL2
ENSG00000114626	785.676	-0.1322	0.316947	-0.417104	0.676602	0.999531	ABTB1
ENSG00000074416	6010.36	0.0572132	0.363013	0.157606	0.874767	0.999531	MGLL
ENSG00000058262	5689.68	-0.14502	0.159398	-0.909795	0.362931	0.999531	SEC61A1
ENSG00000175792	1249.55	0.0590108	0.224774	0.262534	0.792909	0.999531	RUVBL1
ENSG00000132394	941.902	-0.172422	0.319879	-0.539023	0.589871	0.999531	EEFSEC
ENSG00000179348	429.896	-0.592701	0.573748	-1.03303	0.301589	0.999531	GATA2
ENSG00000163902	7906.47	-0.203912	0.17333	-1.17644	0.239421	0.999531	RPN1
ENSG00000075785	6244.31	-0.0508274	0.199216	-0.255137	0.798617	0.999531	RAB7A
ENSG00000177646	1370.46	-0.26486	0.266656	-0.993265	0.320581	0.999531	ACAD9
ENSG00000172780	28.3871	-0.722823	0.718924	-1.00542	0.314693	0.999531	RAB43
ENSG00000240682	313.787	0.179616	0.170169	1.05552	0.29119	0.999531	ISY1
ENSG00000273437	25.8614	1.10607	0.611144	1.80983	0.0703216	0.999531	RP11-434H6.7
ENSG00000169714	7724.76	-0.0600664	0.178098	-0.337266	0.735916	0.999531	CNBP
ENSG00000181789	4534.61	-0.0229329	0.224713	-0.102054	0.918714	0.999531	COPG1
ENSG00000183624	962.252	0.040788	0.188535	0.216342	0.828721	0.999531	HMCES
ENSG00000184897	265.56	0.297716	0.69098	0.430861	0.666569	0.999531	H1FX
ENSG00000251474	131.379	0.146781	0.435355	0.337153	0.736002	0.999531	RPL32P3
ENSG00000129071	948.089	0.411143	0.221842	1.85331	0.0638378	0.999531	MBD4
ENSG00000163913	870.218	-0.342408	0.252565	-1.35572	0.175189	0.999531	IFT122
ENSG00000004399	271.435	0.980141	0.616858	1.58893	0.112077	0.999531	PLXND1
ENSG00000172765	549.305	0.0678808	0.224316	0.302612	0.762185	0.999531	TMCC1
ENSG00000203644	124.81	-0.0210888	0.290567	-0.072578	0.942142	0.999531	RP11-332M2.1
ENSG00000271270	49.3937	-0.936801	0.653164	-1.43425	0.151501	0.999531	TMCC1-AS1
ENSG00000249846	32.7202	0.419548	0.646778	0.648673	0.51655	0.999531	RP11-77P16.4
ENSG00000196455	934.571	-0.421731	0.29336	-1.43759	0.150551	0.999531	PIK3R4
ENSG00000017260	2080.27	-0.218306	0.246276	-0.886428	0.375387	0.999531	ATP2C1
ENSG00000034533	243.271	-0.0146645	0.359518	-0.0407892	0.967464	0.999531	ASTE1
ENSG00000114670	404.816	0.178868	0.370012	0.483412	0.628804	0.999531	NEK11
ENSG00000246082	446.189	-0.860898	0.324025	-2.65689	0.00788653	0.999531	NUDT16P1
ENSG00000198585	1519.14	0.100588	0.426583	0.2358	0.813588	0.999531	NUDT16
ENSG00000114686	2956.19	-0.0936818	0.190315	-0.492247	0.622545	0.999531	MRPL3
ENSG00000014257	1182.96	1.70651	0.941224	1.81307	0.0698206	0.999531	ACPP
ENSG00000138246	1387.9	-0.17133	0.221853	-0.772269	0.439955	0.999531	DNAJC13
ENSG00000240303	81.8581	-0.865369	0.643275	-1.34526	0.178543	0.999531	ACAD11
ENSG00000081307	1780	-0.138467	0.200465	-0.690726	0.489738	0.999531	UBA5
ENSG00000113971	127.916	-0.091853	0.435985	-0.210679	0.833137	0.999531	NPHP3
ENSG00000091527	1505.88	0.0327878	0.31594	0.103779	0.917345	0.999531	CDV3
ENSG00000163781	375.679	0.438763	0.26863	1.63334	0.102398	0.999531	TOPBP1
ENSG00000144867	2076.23	0.280736	0.2236	1.25553	0.209287	0.999531	SRPRB
ENSG00000174640	1096.11	0.219131	0.621222	0.352743	0.724281	0.999531	SLCO2A1
ENSG00000163785	619.453	-0.1486	0.353356	-0.42054	0.674091	0.999531	RYK
ENSG00000114019	2487.83	-0.236915	0.492946	-0.480611	0.630793	0.999531	AMOTL2
ENSG00000129055	3650.59	0.0356027	0.199973	0.178038	0.858693	0.999531	ANAPC13
ENSG00000182923	572.377	0.388652	0.276263	1.40682	0.159481	0.999531	CEP63
ENSG00000073711	2241.46	0.2141	0.31517	0.679317	0.496937	0.999531	PPP2R3A
ENSG00000174579	460.631	-0.0680189	0.428663	-0.158677	0.873924	0.999531	MSL2
ENSG00000114054	4068.94	-0.159803	0.483928	-0.330222	0.741232	0.999531	PCCB
ENSG00000118007	637.711	-0.0479197	0.407402	-0.117623	0.906367	0.999531	STAG1
ENSG00000168917	109.991	0.320436	0.377997	0.84772	0.396594	0.999531	SLC35G2
ENSG00000239213	61.7553	0.500847	0.46185	1.08444	0.278171	0.999531	NCK1-AS1
ENSG00000158092	641.367	0.408083	0.266301	1.53242	0.12542	0.999531	NCK1
ENSG00000138231	488.967	-0.136743	0.26819	-0.509872	0.610141	0.999531	DBR1
ENSG00000114098	1298.85	0.00733015	0.172558	0.0424793	0.966117	0.999531	ARMC8
ENSG00000158186	1018.12	0.230181	0.413211	0.557055	0.57749	0.999531	MRAS
ENSG00000114107	706.12	0.0440832	0.182496	0.241557	0.809124	0.999531	CEP70
ENSG00000158234	561.396	0.143418	0.392573	0.365328	0.714867	0.999531	FAIM
ENSG00000051382	1322.82	-0.305267	0.146059	-2.09003	0.0366154	0.999531	PIK3CB
ENSG00000175110	939.114	-0.107821	0.248374	-0.434106	0.664212	0.999531	MRPS22
ENSG00000184432	4395.3	-0.12074	0.144091	-0.837943	0.402063	0.999531	COPB2
ENSG00000248932	52.2644	-0.323525	0.388797	-0.832118	0.405342	0.999531	RP11-319G6.1
ENSG00000163864	452.985	-0.631099	0.40397	-1.56224	0.118231	0.999531	NMNAT3
ENSG00000114120	2378.86	-0.133342	0.216691	-0.615357	0.538319	0.999531	SLC25A36
ENSG00000155893	560.397	-0.173857	0.3655	-0.475669	0.63431	0.999531	PXYLP1
ENSG00000177311	2255.17	0.136554	0.212826	0.641622	0.521119	0.999531	ZBTB38
ENSG00000155903	363.756	0.130873	0.53589	0.244217	0.807063	0.999531	RASA2
ENSG00000114125	2004.09	0.0613684	0.19934	0.307858	0.758191	0.999531	RNF7
ENSG00000069849	2341.25	0.3538	0.321622	1.10005	0.27131	0.999531	ATP1B3
ENSG00000269905	509.924	-0.455198	0.267436	-1.70208	0.0887402	0.999531	TFDP2
ENSG00000114126	248.932	-0.533313	0.371442	-1.43579	0.151062	0.999531	TFDP2
ENSG00000175066	201.355	-0.160612	0.446729	-0.359529	0.7192	0.999531	GK5
ENSG00000114127	1087.84	-0.136467	0.223604	-0.610307	0.541659	0.999531	XRN1
ENSG00000175054	622.815	-0.0953818	0.232415	-0.410394	0.681517	0.999531	ATR
ENSG00000120756	2235.11	0.0516642	0.289128	0.17869	0.858181	0.999531	PLS1
ENSG00000163714	1325.84	0.0394925	0.221379	0.178393	0.858414	0.999531	U2SURP
ENSG00000268129	6.10682	-0.650567	1.20479	-0.539982	0.589209	0.999531	RP11-91G21.1
ENSG00000181744	341.336	0.307697	0.688143	0.447141	0.654774	0.999531	C3orf58
ENSG00000152952	1145.8	0.193975	0.340773	0.569222	0.569205	0.999531	PLOD2
ENSG00000114698	887.294	0.0562081	0.318338	0.176567	0.859848	0.999531	PLSCR4
ENSG00000188313	2190.89	0.580477	0.472712	1.22797	0.219458	0.999531	PLSCR1
ENSG00000163754	1071.75	0.0557945	0.288024	0.193715	0.846399	0.999531	GYG1
ENSG00000071794	1209.49	-0.154305	0.347214	-0.444407	0.656748	0.999531	HLTF
ENSG00000163755	1061.09	-0.489223	0.318924	-1.53398	0.125035	0.999531	HPS3
ENSG00000163762	1252.96	0.456698	0.507087	0.900631	0.367785	0.999531	TM4SF18
ENSG00000169908	1749.78	1.42312	0.533935	2.66534	0.00769116	0.999531	TM4SF1
ENSG00000018408	3495.96	-0.0881911	0.240784	-0.366266	0.714167	0.999531	WWTR1
ENSG00000241313	25.1709	0.45631	0.654834	0.696833	0.485907	0.999531	WWTR1-AS1
ENSG00000114744	1363.15	0.220967	0.264884	0.834205	0.404165	0.999531	COMMD2
ENSG00000082996	3095.91	-0.166068	0.269654	-0.615854	0.537991	0.999531	RNF13
ENSG00000070087	2466.01	-0.258287	0.256457	-1.00713	0.31387	0.999531	PFN2
ENSG00000196428	761.787	0.179662	0.352633	0.509486	0.610411	0.999531	TSC22D2
ENSG00000120742	4754.88	-0.111465	0.197301	-0.564951	0.572107	0.999531	SERP1
ENSG00000144895	1882.2	-0.0493325	0.156662	-0.314898	0.752839	0.999531	EIF2A
ENSG00000198843	4910.37	-0.165998	0.170741	-0.972221	0.330941	0.999531	SELT
ENSG00000240137	114.554	0.353914	0.482453	0.733572	0.46321	0.999531	ERICH6-AS1
ENSG00000181788	548.657	0.0929006	0.882039	0.105325	0.916118	0.999531	SIAH2
ENSG00000198829	2116.04	-0.242521	0.565721	-0.428693	0.668147	0.999531	SUCNR1
ENSG00000152601	2454.09	-0.0366228	0.348692	-0.105029	0.916353	0.999531	MBNL1
ENSG00000181467	624.479	0.509529	0.507555	1.00389	0.315432	0.999531	RAP2B
ENSG00000114790	17.1866	-0.219421	0.90405	-0.242708	0.808231	0.999531	ARHGEF26
ENSG00000174953	908.556	0.260277	0.253805	1.0255	0.305128	0.999531	DHX36
ENSG00000196549	10157.9	-0.677011	0.755449	-0.89617	0.370162	0.999531	MME
ENSG00000174928	352.888	-0.42463	0.428746	-0.990402	0.321978	0.999531	C3orf33
ENSG00000272990	31.2512	-0.0478318	0.776972	-0.0615618	0.950912	0.999531	RP11-305K5.1
ENSG00000114850	3052.19	-0.253959	0.296678	-0.856011	0.391992	0.999531	SSR3
ENSG00000243926	33.8293	-0.0805826	0.632485	-0.127406	0.898619	0.999531	TIPARP-AS1
ENSG00000163659	272.574	-0.482228	0.437244	-1.10288	0.270079	0.999531	TIPARP
ENSG00000163660	1030.49	0.0436816	0.353732	0.123488	0.901721	0.999531	CCNL1
ENSG00000174891	421.86	0.408981	0.411235	0.99452	0.31997	0.999531	RSRC1
ENSG00000178053	602.106	0.069253	0.281124	0.246343	0.805417	0.999531	MLF1
ENSG00000168827	2440.37	-0.291347	0.256532	-1.13572	0.256075	0.999531	GFM1
ENSG00000079257	534.083	0.586275	0.337059	1.73939	0.081967	0.999531	LXN
ENSG00000118849	916.913	1.69445	0.794375	2.13307	0.0329194	0.999531	RARRES1
ENSG00000118855	2414.26	0.0190329	0.151679	0.125482	0.900142	0.999531	MFSD1
ENSG00000250588	157.93	0.645818	0.555184	1.16325	0.244729	0.999531	IQCJ-SCHIP1
ENSG00000068885	294.856	0.0386656	0.32993	0.117193	0.906707	0.999531	IFT80
ENSG00000113810	322.854	0.573693	0.359171	1.59727	0.110206	0.999531	SMC4
ENSG00000186432	1351.48	0.0271464	0.173099	0.156826	0.875382	0.999531	KPNA4
ENSG00000229320	121.246	0.147114	0.365503	0.402496	0.687319	0.999531	KRT8P12
ENSG00000169255	1156.05	-0.139886	0.369703	-0.378375	0.705152	0.999531	B3GALNT1
ENSG00000169251	1688.43	-0.0549351	0.247151	-0.222274	0.824101	0.999531	NMD3
ENSG00000234851	88.0301	-0.0596574	0.334031	-0.178598	0.858253	0.999531	RP11-3P17.3
ENSG00000114200	440.986	0.111103	0.808781	0.137371	0.890738	0.999531	BCHE
ENSG00000114209	1862.14	0.25574	0.219211	1.16664	0.243357	0.999531	PDCD10
ENSG00000163536	1171.52	-0.24921	0.573118	-0.434832	0.663684	0.999531	SERPINI1
ENSG00000173905	1153.59	0.614146	0.546402	1.12398	0.261021	0.999531	GOLIM4
ENSG00000085276	2876.98	0.317935	0.543319	0.585171	0.558433	0.999531	MECOM
ENSG00000213178	9.57985	1.47736	1.25265	1.17939	0.238244	0.999531	RP11-641D5.1
ENSG00000085274	601.365	-0.208854	0.306545	-0.681318	0.49567	0.999531	MYNN
ENSG00000171757	99.6098	-0.250774	0.400651	-0.625916	0.53137	0.999531	LRRC34
ENSG00000008952	5173.58	0.176455	0.30716	0.574472	0.565648	0.999531	SEC62
ENSG00000173890	1770.53	-0.377423	0.26	-1.45163	0.146606	0.999531	GPR160
ENSG00000173889	641.402	-0.187631	0.307113	-0.610951	0.541232	0.999531	PHC3
ENSG00000163558	1089.53	-0.0982292	0.337737	-0.290845	0.77117	0.999531	PRKCI
ENSG00000136603	1695.52	0.292663	0.351232	0.833248	0.404705	0.999531	SKIL
ENSG00000163584	217.713	0.373966	0.433598	0.862472	0.388428	0.999531	RPL22L1
ENSG00000163577	420.4	-0.253133	0.336788	-0.751609	0.452286	0.999531	EIF5A2
ENSG00000199488	36.8089	-0.864209	0.939875	-0.919493	0.357838	0.999531	RNU1-70P
ENSG00000163581	2211.39	-0.921337	0.80499	-1.14453	0.252403	0.999531	SLC2A2
ENSG00000154310	586.719	-0.295294	0.241737	-1.22155	0.221878	0.999531	TNIK
ENSG00000075651	974.672	-0.532995	0.363532	-1.46616	0.142606	0.999531	PLD1
ENSG00000075420	2963.22	-0.03368	0.268151	-0.125601	0.900048	0.999531	FNDC3B
ENSG00000121858	5909.47	0.534451	0.468158	1.1416	0.253619	0.999531	TNFSF10
ENSG00000144959	1704.17	-0.402992	0.315524	-1.27722	0.201526	0.999531	NCEH1
ENSG00000114346	287.232	0.281718	0.524846	0.536764	0.591431	0.999531	ECT2
ENSG00000169760	367.14	-0.400716	0.393296	-1.01887	0.308267	0.999531	NLGN1
ENSG00000177694	171.21	0.106999	0.415389	0.257587	0.796725	0.999531	NAALADL2
ENSG00000177565	3534.72	-0.205363	0.290924	-0.705898	0.480252	0.999531	TBL1XR1
ENSG00000172667	950.16	-0.142616	0.356092	-0.400503	0.688786	0.999531	ZMAT3
ENSG00000121879	642.949	0.025894	0.252526	0.10254	0.918328	0.999531	PIK3CA
ENSG00000121864	552.747	-0.0203934	0.467886	-0.0435863	0.965234	0.999531	ZNF639
ENSG00000171109	545.462	-0.0133957	0.196245	-0.0682598	0.945579	0.999531	MFN1
ENSG00000114450	276.541	0.676798	0.616104	1.09851	0.271981	0.999531	GNB4
ENSG00000136518	869.238	-0.0245795	0.301421	-0.0815454	0.935008	0.999531	ACTL6A
ENSG00000136522	1241.61	0.257107	0.20775	1.23758	0.215873	0.999531	MRPL47
ENSG00000136521	3341.21	0.0545292	0.316051	0.172533	0.863019	0.999531	NDUFB5
ENSG00000163728	539.691	0.189853	0.361728	0.524851	0.599687	0.999531	TTC14
ENSG00000114416	1478.83	-0.0844476	0.225046	-0.375246	0.707477	0.999531	FXR1
ENSG00000205981	1797.74	0.0243968	0.25623	0.0952146	0.924144	0.999531	DNAJC19
ENSG00000058063	776.789	-0.197247	0.314332	-0.627511	0.530325	0.999531	ATP11B
ENSG00000043093	1335	-0.08265	0.321448	-0.257118	0.797088	0.999531	DCUN1D1
ENSG00000078070	2650.75	-0.419704	0.365717	-1.14762	0.251127	0.999531	MCCC1
ENSG00000176597	174.588	-0.0748738	0.32299	-0.231815	0.816682	0.999531	B3GNT5
ENSG00000240024	267.673	0.250044	0.408311	0.612386	0.540282	0.999531	LINC00888
ENSG00000242522	25.0506	0.214336	0.750347	0.28565	0.775147	0.999531	KLHL6-AS1
ENSG00000114796	1728.93	-0.183735	0.316006	-0.581428	0.560952	0.999531	KLHL24
ENSG00000175193	1349.33	-0.194875	0.146449	-1.33067	0.183297	0.999531	PARL
ENSG00000114770	829.077	0.0166009	0.417304	0.0397812	0.968268	0.999531	ABCC5
ENSG00000145191	1556.81	0.0280802	0.11089	0.253226	0.800093	0.999531	EIF2B5
ENSG00000161202	691.079	-0.168333	0.41026	-0.410308	0.68158	0.999531	DVL3
ENSG00000161203	9518.29	-0.0135807	0.186878	-0.0726715	0.942068	0.999531	AP2M1
ENSG00000161204	1733.5	-0.202206	0.22107	-0.914671	0.360364	0.999531	ABCF3
ENSG00000214160	1362.87	0.118116	0.242817	0.48644	0.626655	0.999531	ALG3
ENSG00000145194	179.967	0.0817312	0.381358	0.214316	0.830301	0.999531	ECE2
ENSG00000175166	6886.01	-0.248387	0.146195	-1.69902	0.0893162	0.999531	PSMD2
ENSG00000114867	4421.46	-0.0805604	0.198923	-0.404982	0.68549	0.999531	EIF4G1
ENSG00000175182	137.318	0.098088	0.403897	0.242854	0.808118	0.999531	FAM131A
ENSG00000114859	234.529	-0.48746	0.308889	-1.57811	0.11454	0.999531	CLCN2
ENSG00000163882	1342.28	0.102966	0.254435	0.404685	0.685709	0.999531	POLR2H
ENSG00000177383	1395.59	-0.067256	0.178389	-0.377018	0.70616	0.999531	MAGEF1
ENSG00000156931	792.671	-0.032537	0.269769	-0.12061	0.904	0.999531	VPS8
ENSG00000113790	7755.48	-0.439013	0.523909	-0.837956	0.402056	0.999531	EHHADH
ENSG00000073803	1910.49	-0.14974	0.28872	-0.518635	0.604016	0.999531	MAP3K13
ENSG00000163900	755.221	0.113777	0.4432	0.256718	0.797396	0.999531	TMEM41A
ENSG00000163898	218.231	0.400809	0.688013	0.582559	0.56019	0.999531	LIPH
ENSG00000163904	685.359	0.0756765	0.264768	0.285822	0.775014	0.999531	SENP2
ENSG00000073792	240.989	-0.0656561	0.274556	-0.239135	0.811001	0.999531	IGF2BP2
ENSG00000136527	1823.25	0.00577196	0.15285	0.0377624	0.969877	0.999531	TRA2B
ENSG00000244405	901.272	-0.112953	0.440099	-0.256653	0.797447	0.999531	ETV5
ENSG00000113838	481.656	-0.421404	0.365058	-1.15435	0.248358	0.999531	TBCCD1
ENSG00000090520	1862.85	0.112885	0.218382	0.516915	0.605216	0.999531	DNAJB11
ENSG00000113905	472.476	0.0586454	0.921125	0.0636672	0.949235	0.999531	HRG
ENSG00000113889	3650.2	1.66715	0.821898	2.02842	0.0425179	0.999531	KNG1
ENSG00000156976	6232.06	-0.092299	0.23863	-0.386787	0.698914	0.999531	EIF4A2
ENSG00000163918	179.447	0.0681231	0.277909	0.245128	0.806358	0.999531	RFC4
ENSG00000073849	3746.98	0.525563	0.836762	0.628092	0.529944	0.999531	ST6GAL1
ENSG00000163923	73.89	0.64448	0.448052	1.4384	0.150319	0.999531	RPL39L
ENSG00000127241	539.687	-0.703033	0.469917	-1.49608	0.134633	0.999531	MASP1
ENSG00000145012	3826.15	-0.0957865	0.204029	-0.469475	0.63873	0.999531	LPP
ENSG00000090530	2009.05	-0.112092	0.476329	-0.235326	0.813956	0.999531	LEPREL1
ENSG00000225764	12.7094	-0.604817	0.835811	-0.723629	0.469293	0.999531	LEPREL1-AS1
ENSG00000163347	1177.47	0.598437	0.676527	0.884572	0.376388	0.999531	CLDN1
ENSG00000113946	1075.81	1.46438	1.00336	1.45947	0.144435	0.999531	CLDN16
ENSG00000196083	93.6404	0.147337	0.399764	0.368559	0.712456	0.999531	IL1RAP
ENSG00000205835	337.748	-0.261536	1.0247	-0.255233	0.798543	0.999531	GMNC
ENSG00000152492	1784.75	0.130168	0.236212	0.551063	0.581591	0.999531	CCDC50
ENSG00000180611	358.55	-0.600997	0.432619	-1.38921	0.16477	0.999531	MB21D2
ENSG00000198836	1746.36	-0.287747	0.230759	-1.24696	0.212413	0.999531	OPA1
ENSG00000114315	545.93	0.433552	0.662393	0.654524	0.512775	0.999531	HES1
ENSG00000178772	1501.98	-0.873849	0.936044	-0.933555	0.350533	0.999531	CPN2
ENSG00000133657	2037.93	-0.210371	0.243553	-0.863762	0.387719	0.999531	ATP13A3
ENSG00000231770	213.618	-0.434033	0.442392	-0.981105	0.326541	0.999531	TMEM44-AS1
ENSG00000041802	917.668	0.288599	0.161587	1.78603	0.0740941	0.999531	LSG1
ENSG00000173950	219.097	-0.214654	0.391385	-0.548447	0.583385	0.999531	XXYLT1
ENSG00000114331	1051.92	0.0281037	0.284691	0.0987166	0.921363	0.999531	ACAP2
ENSG00000184203	1957.42	0.0539051	0.225962	0.238558	0.811448	0.999531	PPP1R2
ENSG00000189058	135.644	0.811266	0.936497	0.866277	0.386338	0.999531	APOD
ENSG00000242086	46.2498	-0.479634	0.737096	-0.650708	0.515235	0.999531	LINC00969
ENSG00000176945	28.3034	-0.414919	0.576192	-0.720105	0.47146	0.999531	MUC20
ENSG00000185485	198.804	-0.438123	0.417181	-1.0502	0.293626	0.999531	SDHAP1
ENSG00000072274	1315.71	-0.431897	0.515918	-0.837143	0.402512	0.999531	TFRC
ENSG00000163959	176.95	-0.0580591	0.739732	-0.0784867	0.937441	0.999531	SLC51A
ENSG00000161217	830.925	-0.131177	0.216624	-0.605553	0.544811	0.999531	PCYT1A
ENSG00000213123	139.27	-0.0725075	0.39284	-0.184573	0.853564	0.999531	TCTEX1D2
ENSG00000163960	737.592	-0.0622823	0.260468	-0.239117	0.811015	0.999531	UBXN7
ENSG00000163961	591.146	0.34185	0.414331	0.825066	0.409334	0.999531	RNF168
ENSG00000185798	171.122	0.194859	0.266985	0.729852	0.465481	0.999531	WDR53
ENSG00000163964	582.176	0.283064	0.587598	0.48173	0.629998	0.999531	PIGX
ENSG00000174007	186.876	0.0670267	0.247944	0.27033	0.786906	0.999531	CEP19
ENSG00000180370	1156.67	0.0632911	0.259241	0.24414	0.807123	0.999531	PAK2
ENSG00000119231	635.183	0.184886	0.366336	0.504691	0.613776	0.999531	SENP5
ENSG00000114503	2171.48	-0.0834428	0.109077	-0.764992	0.444277	0.999531	NCBP2
ENSG00000270170	1098.18	0.0714985	0.222215	0.321754	0.747639	0.999531	NCBP2-AS2
ENSG00000075711	1601.15	-0.197423	0.235856	-0.837047	0.402566	0.999531	DLG1
ENSG00000161267	212.301	-0.338555	0.486733	-0.695565	0.486701	0.999531	BDH1
ENSG00000214135	244.158	-0.330152	0.451837	-0.730688	0.46497	0.999531	AC024560.3
ENSG00000145016	824.413	0.0443104	0.498641	0.0888623	0.929191	0.999531	KIAA0226
ENSG00000122068	1700.61	0.0698915	0.260745	0.268045	0.788664	0.999531	FYTTD1
ENSG00000186001	646.873	-0.019738	0.277945	-0.071014	0.943387	0.999531	LRCH3
ENSG00000114473	327.607	0.240964	0.254759	0.945851	0.344224	0.999531	IQCG
ENSG00000182899	5558.66	0.438089	0.301246	1.45426	0.145875	0.999531	RPL35A
ENSG00000185621	299.683	-0.366726	0.262317	-1.39803	0.162105	0.999531	LMLN
ENSG00000250312	215.54	0.226902	0.335518	0.676273	0.498868	0.999531	ZNF718
ENSG00000131127	200.789	-0.118491	0.483401	-0.24512	0.806364	0.999531	ZNF141
ENSG00000182903	585.015	-0.053613	0.16978	-0.315779	0.75217	0.999531	ZNF721
ENSG00000174227	1064.39	-0.0948282	0.285808	-0.33179	0.740048	0.999531	PIGG
ENSG00000133256	393.039	0.0164302	0.418777	0.0392337	0.968704	0.999531	PDE6B
ENSG00000169020	2559.19	0.362911	0.473209	0.766916	0.443132	0.999531	ATP5I
ENSG00000215375	220.611	-0.347326	0.443237	-0.783613	0.433267	0.999531	MYL5
ENSG00000169026	180.083	0.655467	0.413332	1.58581	0.112782	0.999531	MFSD7
ENSG00000185619	647.167	0.09704	0.386824	0.250864	0.80192	0.999531	PCGF3
ENSG00000249592	95.5206	-0.657758	0.48602	-1.35336	0.175942	0.999531	RP11-440L14.1
ENSG00000178950	2553.22	-0.345409	0.251991	-1.37072	0.170462	0.999531	GAK
ENSG00000127419	532.253	0.164514	0.179984	0.914049	0.360691	0.999531	TMEM175
ENSG00000145217	467.064	-1.06836	0.642926	-1.66172	0.0965694	0.999531	SLC26A1
ENSG00000127418	322.146	-0.335135	0.334981	-1.00046	0.317088	0.999531	FGFRL1
ENSG00000178222	141.309	-0.365973	0.567889	-0.644444	0.519288	0.999531	RNF212
ENSG00000159674	2126.85	1.30872	1.24799	1.04866	0.294336	0.999531	SPON2
ENSG00000159692	1132.71	0.183207	0.483954	0.378564	0.705012	0.999531	CTBP1
ENSG00000196810	269.284	-0.0982144	0.457206	-0.214814	0.829912	0.999531	CTBP1-AS2
ENSG00000090316	1884.52	0.151043	0.117806	1.28213	0.199798	0.999531	MAEA
ENSG00000163945	207.446	-0.707145	0.434654	-1.62691	0.103756	0.999531	UVSSA
ENSG00000163950	1271.21	-0.0691978	0.448711	-0.154215	0.87744	0.999531	SLBP
ENSG00000168936	2309.07	-0.166491	0.352251	-0.472648	0.636464	0.999531	TMEM129
ENSG00000068078	1113.7	-0.438168	0.330083	-1.32745	0.184361	0.999531	FGFR3
ENSG00000168924	1337.43	-0.168831	0.435196	-0.387943	0.698058	0.999531	LETM1
ENSG00000109685	632.99	0.092674	0.379717	0.244061	0.807184	0.999531	WHSC1
ENSG00000249784	11.9997	0.929717	0.886428	1.04884	0.294254	0.999531	SCARNA22
ENSG00000185049	414.224	0.073929	0.268647	0.27519	0.78317	0.999531	NELFA
ENSG00000243449	170.233	1.27224	0.594445	2.14022	0.032337	0.999531	C4orf48
ENSG00000214367	280.359	-0.115153	0.375598	-0.306586	0.759159	0.999531	HAUS3
ENSG00000123933	2254.39	0.186405	0.562059	0.331647	0.740156	0.999531	MXD4
ENSG00000159733	158.148	0.0987231	0.580273	0.170132	0.864906	0.999531	ZFYVE28
ENSG00000063978	1668.16	0.0148204	0.296544	0.0499771	0.960141	0.999531	RNF4
ENSG00000125386	393.71	0.014563	0.352059	0.0413653	0.967005	0.999531	FAM193A
ENSG00000168884	1014.14	0.358246	0.494166	0.724951	0.468482	0.999531	TNIP2
ENSG00000087266	1438.99	0.206838	0.250654	0.825193	0.409262	0.999531	SH3BP2
ENSG00000087274	5866.93	-0.332524	0.24189	-1.37469	0.169226	0.999531	ADD1
ENSG00000109736	820.692	0.546554	0.363758	1.50252	0.132962	0.999531	MFSD10
ENSG00000249673	252.432	-0.0305757	0.261774	-0.116802	0.907017	0.999531	NOP14-AS1
ENSG00000087269	557.859	0.0597419	0.238101	0.25091	0.801884	0.999531	NOP14
ENSG00000125388	89.1827	0.0368664	0.327665	0.112512	0.910417	0.999531	GRK4
ENSG00000159788	898.646	-0.0299053	0.337968	-0.0884857	0.929491	0.999531	RGS12
ENSG00000163956	10434.1	-0.223912	0.419641	-0.533579	0.593633	0.999531	LRPAP1
ENSG00000251669	114.073	-0.141368	0.26885	-0.525826	0.599009	0.999531	FAM86EP
ENSG00000132406	694.67	-0.166129	0.320528	-0.518299	0.604249	0.999531	TMEM128
ENSG00000145220	118.094	0.531095	0.302746	1.75426	0.0793857	0.999531	LYAR
ENSG00000168818	1233.47	-0.10428	0.207408	-0.502777	0.615121	0.999531	STX18
ENSG00000247708	55.0177	0.430384	0.423951	1.01517	0.310024	0.999531	STX18-AS1
ENSG00000152953	521.002	0.179559	0.528889	0.339503	0.734231	0.999531	STK32B
ENSG00000072840	845.503	-0.703116	0.431179	-1.63068	0.102958	0.999531	EVC
ENSG00000072832	274.853	-0.0519529	0.389367	-0.133429	0.893854	0.999531	CRMP1
ENSG00000109501	641.703	-0.415819	0.215063	-1.93348	0.0531774	0.999531	WFS1
ENSG00000013288	1275.16	-0.528901	0.302542	-1.74819	0.0804309	0.999531	MAN2B2
ENSG00000179010	3856.94	0.240153	0.22682	1.05878	0.289698	0.999531	MRFAP1
ENSG00000251580	59.1814	0.769848	0.775202	0.993094	0.320664	0.999531	RP11-539L10.3
ENSG00000170846	196.844	-0.127005	0.666372	-0.190592	0.848846	0.999531	AC093323.3
ENSG00000178988	1552	0.0347061	0.150061	0.231279	0.817098	0.999531	MRFAP1L1
ENSG00000186222	451.692	0.371087	0.935252	0.396778	0.691531	0.999531	BLOC1S4
ENSG00000170871	1560.15	-0.137692	0.187622	-0.733876	0.463024	0.999531	KIAA0232
ENSG00000132405	1078.96	-0.501863	0.309583	-1.62109	0.104998	0.999531	TBC1D14
ENSG00000173011	302.091	0.0853317	0.391902	0.217737	0.827634	0.999531	TADA2B
ENSG00000109519	1593.44	0.215638	0.370916	0.581367	0.560993	0.999531	GRPEL1
ENSG00000196526	401.796	-0.0792286	0.486304	-0.16292	0.870581	0.999531	AFAP1
ENSG00000087008	486.624	-0.391361	0.303631	-1.28894	0.197421	0.999531	ACOX3
ENSG00000155275	181.375	0.293	0.31197	0.939193	0.347632	0.999531	TRMT44
ENSG00000109667	4716.94	0.0523232	0.4855	0.107772	0.914177	0.999531	SLC2A9
ENSG00000252002	18.6574	0.565785	0.762186	0.742318	0.457895	0.999531	RNA5SP154
ENSG00000071127	6653.73	0.0412318	0.223198	0.184732	0.853439	0.999531	WDR1
ENSG00000157869	450.953	0.0732414	0.209753	0.349179	0.726955	0.999531	RAB28
ENSG00000038219	1275.78	0.365819	0.215474	1.69774	0.0895564	0.999531	BOD1L1
ENSG00000248360	9.80956	-0.880694	1.2975	-0.67876	0.49729	0.999531	LINC00504
ENSG00000137449	461.526	0.337471	0.342391	0.985629	0.324315	0.999531	CPEB2
ENSG00000249252	6.0678	-1.58327	1.14405	-1.38392	0.166384	0.999531	RP11-665G4.1
ENSG00000251379	4.95859	-2.05841	1.23751	-1.66335	0.0962418	0.999531	RP11-484O2.1
ENSG00000048342	953.477	-0.0719076	0.306156	-0.234873	0.814308	0.999531	CC2D2A
ENSG00000118564	10006.4	-0.423964	0.349376	-1.21349	0.224942	0.999531	FBXL5
ENSG00000237765	1148.58	0.0317343	0.235821	0.13457	0.892952	0.999531	FAM200B
ENSG00000007062	3322.03	0.0464827	0.842766	0.0551549	0.956015	0.999531	PROM1
ENSG00000169762	640.163	-0.12224	0.486136	-0.251453	0.801464	0.999531	TAPT1
ENSG00000169744	239.397	0.556441	0.458962	1.21239	0.225363	0.999531	LDB2
ENSG00000151552	6342.86	-0.153373	0.681636	-0.225008	0.821973	0.999531	QDPR
ENSG00000118579	1379.9	0.00908625	0.215158	0.0422306	0.966315	0.999531	MED28
ENSG00000163257	607.016	-0.0255479	0.256835	-0.0994721	0.920763	0.999531	DCAF16
ENSG00000178177	506.766	0.0942167	0.245161	0.384306	0.700752	0.999531	LCORL
ENSG00000145147	1056.06	-0.755241	0.643949	-1.17283	0.240865	0.999531	SLIT2
ENSG00000163138	144.946	0.145702	0.328717	0.443245	0.657588	0.999531	PACRGL
ENSG00000185774	347.6	0.145635	0.825052	0.176517	0.859888	0.999531	KCNIP4
ENSG00000152990	417.39	-0.398423	0.340532	-1.17	0.242001	0.999531	GPR125
ENSG00000249948	3453.32	-0.0324392	0.418389	-0.0775336	0.938199	0.999531	GBA3
ENSG00000109819	1855.44	-0.0806708	0.218932	-0.368474	0.71252	0.999531	PPARGC1A
ENSG00000109606	2566.21	0.0924088	0.24417	0.378461	0.705088	0.999531	DHX15
ENSG00000249256	17.4756	0.320018	0.771202	0.41496	0.678171	0.999531	ATP5LP3
ENSG00000109610	1208.48	1.03144	0.83106	1.24111	0.214564	0.999531	SOD3
ENSG00000181982	251.642	0.272087	0.331645	0.820415	0.411979	0.999531	CCDC149
ENSG00000109618	760.757	-0.49842	0.367856	-1.35493	0.175439	0.999531	SEPSECS
ENSG00000038210	601.96	-0.299935	0.283309	-1.05868	0.289744	0.999531	PI4K2B
ENSG00000168228	233.186	-0.242655	0.278677	-0.87074	0.383896	0.999531	ZCCHC4
ENSG00000053900	708.422	-0.11738	0.254762	-0.460744	0.644982	0.999531	ANAPC4
ENSG00000091490	1602.57	0.231102	0.623986	0.370364	0.711111	0.999531	SEL1L3
ENSG00000250317	1187.82	-0.26724	0.347581	-0.768859	0.441977	0.999531	SMIM20
ENSG00000168214	1904.48	0.155076	0.143071	1.08391	0.278407	0.999531	RBPJ
ENSG00000109680	646.722	-0.21017	0.298881	-0.703189	0.481938	0.999531	TBC1D19
ENSG00000109689	607.986	0.271904	0.453997	0.598911	0.549232	0.999531	STIM2
ENSG00000240005	19.3389	0.550231	0.769615	0.714944	0.474644	0.999531	RP11-293A21.1
ENSG00000047365	416.022	0.202196	0.531403	0.380494	0.703579	0.999531	ARAP2
ENSG00000154274	621.901	-0.102554	0.380639	-0.269426	0.787602	0.999531	C4orf19
ENSG00000181826	119.139	0.312623	0.583778	0.535518	0.592292	0.999531	RELL1
ENSG00000065882	2483.69	-0.29626	0.262768	-1.12746	0.259548	0.999531	TBC1D1
ENSG00000109787	1722.16	-0.0596436	0.270445	-0.220539	0.825451	0.999531	KLF3
ENSG00000174125	302.367	-0.223975	0.545006	-0.410959	0.681102	0.999531	TLR1
ENSG00000197712	762.975	-0.0917496	0.423186	-0.216807	0.828359	0.999531	FAM114A1
ENSG00000109790	1108.47	-0.424743	0.285906	-1.4856	0.137385	0.999531	KLHL5
ENSG00000035928	1154.06	-0.0167081	0.271139	-0.061622	0.950864	0.999531	RFC1
ENSG00000163682	9589.32	0.237332	0.439865	0.539557	0.589503	0.999531	RPL9
ENSG00000121897	337.266	-0.32318	0.39298	-0.822385	0.410858	0.999531	LIAS
ENSG00000109814	2382.85	-0.421961	0.365561	-1.15428	0.248384	0.999531	UGDH
ENSG00000249348	118.591	-0.331437	0.469051	-0.706612	0.479808	0.999531	UGDH-AS1
ENSG00000163683	2627.78	0.0179751	0.245848	0.0731147	0.941715	0.999531	SMIM14
ENSG00000255458	22.3834	-0.588834	0.754584	-0.780343	0.435189	0.999531	RP11-539G18.2
ENSG00000078140	1560.17	0.0613231	0.194028	0.316052	0.751963	0.999531	UBE2K
ENSG00000121892	1931.81	-0.175811	0.301161	-0.583778	0.559369	0.999531	PDS5A
ENSG00000163694	6682.1	-0.172203	0.196292	-0.877278	0.380335	0.999531	RBM47
ENSG00000179299	280.528	-0.107486	0.274955	-0.390921	0.695855	0.999531	NSUN7
ENSG00000163697	703.4	-0.393359	0.370935	-1.06045	0.288938	0.999531	APBB2
ENSG00000154277	812.496	1.48712	0.65317	2.27677	0.0227999	0.999531	UCHL1
ENSG00000064042	2070.82	-0.144114	0.228107	-0.631783	0.527528	0.999531	LIMCH1
ENSG00000109133	1901.18	0.13002	0.267185	0.486629	0.626521	0.999531	TMEM33
ENSG00000014824	4617.26	-0.351922	0.277981	-1.26599	0.205517	0.999531	SLC30A9
ENSG00000178343	410.089	0.1118	0.382	0.292671	0.769774	0.999531	SHISA3
ENSG00000151806	691.148	-0.573632	0.220962	-2.59607	0.00942967	0.999531	GUF1
ENSG00000163281	463.053	-0.0541484	0.2456	-0.220473	0.825502	0.999531	GNPDA2
ENSG00000249936	45.6118	0.559662	0.861176	0.649881	0.515769	0.999531	RAC1P2
ENSG00000169019	2652.96	0.0703812	0.310814	0.226441	0.820858	0.999531	COMMD8
ENSG00000145246	1181.48	-0.191293	0.446869	-0.428074	0.668597	0.999531	ATP10D
ENSG00000170448	245.124	0.318081	0.294029	1.0818	0.279342	0.999531	NFXL1
ENSG00000163293	256.334	-0.886696	0.508555	-1.74356	0.0812359	0.999531	NIPAL1
ENSG00000109171	1313.41	0.108645	0.259467	0.418723	0.675418	0.999531	SLAIN2
ENSG00000075539	922.698	-0.0504276	0.260235	-0.193777	0.846351	0.999531	FRYL
ENSG00000109180	3776.64	-0.0481905	0.294165	-0.163821	0.869872	0.999531	OCIAD1
ENSG00000145247	8669.23	0.166736	0.449118	0.371253	0.710449	0.999531	OCIAD2
ENSG00000109184	1248.21	-0.327515	0.210161	-1.5584	0.119138	0.999531	DCUN1D4
ENSG00000163069	3879.6	-0.0901742	0.313698	-0.287456	0.773763	0.999531	SGCB
ENSG00000163071	356.908	-0.453158	0.387513	-1.1694	0.242242	0.999531	SPATA18
ENSG00000109189	487.235	-0.250499	0.195539	-1.28107	0.200169	0.999531	USP46
ENSG00000248866	50.3329	-0.261286	0.382203	-0.683632	0.494208	0.999531	USP46-AS1
ENSG00000226950	1627.75	0.246608	0.286148	0.86182	0.388787	0.999531	DANCR
ENSG00000128045	513.24	-0.483908	0.546557	-0.885376	0.375954	0.999531	RASL11B
ENSG00000184178	430.355	-0.197217	0.198906	-0.991512	0.321436	0.999531	SCFD2
ENSG00000145216	1095.65	0.222618	0.231243	0.962704	0.335696	0.999531	FIP1L1
ENSG00000072201	277.161	0.101583	0.416623	0.243825	0.807366	0.999531	LNX1
ENSG00000109220	397.63	0.376184	0.228461	1.6466	0.09964	0.999531	CHIC2
ENSG00000157404	915.133	-1.34188	0.743417	-1.80502	0.0710716	0.999531	KIT
ENSG00000128052	531.419	0.121352	0.629472	0.192783	0.847129	0.999531	KDR
ENSG00000128039	517.419	0.365808	0.312889	1.16913	0.242351	0.999531	SRD5A3
ENSG00000134851	2654.81	-0.0776393	0.430203	-0.180471	0.856783	0.999531	TMEM165
ENSG00000134852	880.338	0.0107481	0.162792	0.0660236	0.947359	0.999531	CLOCK
ENSG00000090989	1098.26	0.075496	0.212217	0.355749	0.722029	0.999531	EXOC1
ENSG00000174799	378.074	-0.372011	0.225423	-1.65028	0.0988862	0.999531	CEP135
ENSG00000157426	349.315	-0.204672	0.235991	-0.867288	0.385784	0.999531	AASDH
ENSG00000128059	467.776	-0.0521974	0.232542	-0.224464	0.822396	0.999531	PPAT
ENSG00000128050	1597.89	-0.103895	0.291881	-0.355949	0.721879	0.999531	PAICS
ENSG00000174780	2371.01	0.0818899	0.196039	0.417723	0.67615	0.999531	SRP72
ENSG00000084093	2222.35	-0.11426	0.241931	-0.472283	0.636725	0.999531	REST
ENSG00000084092	687.636	-0.242186	0.208143	-1.16356	0.244604	0.999531	NOA1
ENSG00000047315	1934.89	-0.132702	0.243519	-0.544934	0.585799	0.999531	POLR2B
ENSG00000163453	58112.9	-0.0369753	0.509922	-0.0725116	0.942195	0.999531	IGFBP7
ENSG00000243199	104.795	1.03412	0.82355	1.25568	0.209232	0.999531	RP11-408P14.1
ENSG00000145241	472.669	0.0420216	0.220743	0.190365	0.849024	0.999531	CENPC
ENSG00000033178	670.728	0.175559	0.283673	0.618878	0.535997	0.999531	UBA6
ENSG00000248049	281.134	-0.209372	0.232931	-0.898859	0.368728	0.999531	UBA6-AS1
ENSG00000083896	208.878	0.17974	0.207243	0.867293	0.385781	0.999531	YTHDC1
ENSG00000135220	1089.54	0.0315737	0.505125	0.0625068	0.950159	0.999531	UGT2A3
ENSG00000213759	129.46	0.125285	1.13568	0.110318	0.912157	0.999531	UGT2B11
ENSG00000171234	38918.7	-0.823218	0.731198	-1.12585	0.26023	0.999531	UGT2B7
ENSG00000132464	376.691	-0.126374	0.594264	-0.212657	0.831594	0.999531	ENAM
ENSG00000132465	2421.79	2.11163	1.31173	1.60981	0.10744	0.999531	IGJ
ENSG00000132467	430.48	0.178796	0.251302	0.711477	0.476788	0.999531	UTP3
ENSG00000018189	901.703	0.0207135	0.3241	0.0639109	0.949041	0.999531	RUFY3
ENSG00000132463	2043.84	-0.115725	0.410255	-0.28208	0.777882	0.999531	GRSF1
ENSG00000173542	1093.54	-0.197619	0.252561	-0.782459	0.433945	0.999531	MOB1B
ENSG00000156136	611.61	0.177449	0.614777	0.28864	0.772857	0.999531	DCK
ENSG00000080493	9870.16	-0.62888	0.646462	-0.972802	0.330652	0.999531	SLC4A4
ENSG00000163626	345.468	0.176654	0.334824	0.527602	0.597776	0.999531	COX18
ENSG00000132466	2310.91	-0.0905351	0.161916	-0.559148	0.576061	0.999531	ANKRD17
ENSG00000163631	5028.92	1.41059	1.32275	1.06641	0.28624	0.999531	ALB
ENSG00000081051	80.3322	-0.0341374	0.84314	-0.0404884	0.967704	0.999531	AFP
ENSG00000079557	988.423	0.190867	1.04323	0.182957	0.854831	0.999531	AFM
ENSG00000169435	989.494	-0.213877	0.345975	-0.618187	0.536452	0.999531	RASSF6
ENSG00000163738	324.662	0.192366	0.246308	0.780998	0.434804	0.999531	MTHFD2L
ENSG00000169116	4595.23	-0.121618	0.405312	-0.300059	0.764132	0.999531	PARM1
ENSG00000163743	1491.1	-0.0323179	0.21301	-0.15172	0.879408	0.999531	RCHY1
ENSG00000174796	531.921	-0.350505	0.183345	-1.91172	0.055912	0.999531	THAP6
ENSG00000138769	314.817	0.185778	0.540002	0.344031	0.730823	0.999531	CDKL2
ENSG00000138757	4019.38	-0.297781	0.155937	-1.90962	0.0561815	0.999531	G3BP2
ENSG00000138768	2189.19	-0.180749	0.1765	-1.02407	0.305802	0.999531	USO1
ENSG00000138744	937.137	-0.0248186	0.359974	-0.0689457	0.945033	0.999531	NAAA
ENSG00000198301	941.294	0.203676	0.197278	1.03243	0.301869	0.999531	SDAD1
ENSG00000138750	707.784	-0.129498	0.291751	-0.443865	0.65714	0.999531	NUP54
ENSG00000138760	4200.57	-0.227736	0.234228	-0.972284	0.330909	0.999531	SCARB2
ENSG00000189157	187.38	-0.122471	0.341998	-0.358104	0.720265	0.999531	FAM47E
ENSG00000138771	862.323	-0.0219689	0.418826	-0.0524535	0.958167	0.999531	SHROOM3
ENSG00000186212	239.732	-0.30178	0.687046	-0.439243	0.660485	0.999531	SOWAHB
ENSG00000138758	3454.68	0.0126825	0.225674	0.0561983	0.955184	0.999531	SEPT11
ENSG00000118816	8441.44	0.0968786	0.211412	0.458246	0.646775	0.999531	CCNI
ENSG00000138764	2090.36	-0.567324	0.223087	-2.54307	0.0109885	0.999531	CCNG2
ENSG00000138767	688.76	0.0387578	0.311125	0.124573	0.900862	0.999531	CNOT6L
ENSG00000169288	652.379	0.347235	0.341348	1.01724	0.309037	0.999531	MRPL1
ENSG00000138759	1819.65	-0.158153	0.358889	-0.440673	0.65945	0.999531	FRAS1
ENSG00000138772	1695.99	0.741821	0.607202	1.2217	0.22182	0.999531	ANXA3
ENSG00000138756	239.777	-0.559191	0.537096	-1.04114	0.297812	0.999531	BMP2K
ENSG00000163291	363.771	-0.496173	0.381536	-1.30046	0.193443	0.999531	PAQR3
ENSG00000163297	666.809	0.348523	0.499623	0.697571	0.485445	0.999531	ANTXR2
ENSG00000138668	2504.42	0.0951966	0.268842	0.354098	0.723265	0.999531	HNRNPD
ENSG00000152795	3555	0.0279256	0.202142	0.138149	0.890123	0.999531	HNRNPDL
ENSG00000145293	1383.72	0.0126903	0.155683	0.0815137	0.935033	0.999531	ENOPH1
ENSG00000249242	496.232	0.219207	0.489253	0.448044	0.654121	0.999531	TMEM150C
ENSG00000145284	1501.38	0.108792	0.513529	0.211852	0.832223	0.999531	SCD5
ENSG00000138674	6210.97	-0.178473	0.244043	-0.731318	0.464585	0.999531	SEC31A
ENSG00000251022	367.612	0.0743736	0.359288	0.207003	0.836008	0.999531	THAP9-AS1
ENSG00000168152	172.709	0.0399661	0.384217	0.104019	0.917154	0.999531	THAP9
ENSG00000189308	318.711	0.0300587	0.302745	0.0992872	0.92091	0.999531	LIN54
ENSG00000138663	1792.02	-0.0499737	0.140675	-0.355242	0.722408	0.999531	COPS4
ENSG00000173085	224.693	0.423847	0.589638	0.718825	0.472249	0.999531	COQ2
ENSG00000163312	397.043	-0.206405	0.198096	-1.04194	0.297439	0.999531	HELQ
ENSG00000163319	620.001	0.200644	0.155079	1.29382	0.195727	0.999531	MRPS18C
ENSG00000163322	138.048	-0.279534	0.436728	-0.640065	0.522131	0.999531	FAM175A
ENSG00000138678	2842.3	-1.56391	0.64857	-2.41131	0.0158952	0.999531	AGPAT9
ENSG00000163624	833.28	0.145706	0.349844	0.416488	0.677053	0.999531	CDS1
ENSG00000163625	1690.84	-0.310255	0.273815	-1.13308	0.257179	0.999531	WDFY3
ENSG00000252062	6.05733	0.781842	1.24302	0.628984	0.529359	0.999531	RNU6-469P
ENSG00000180769	548.707	-0.288679	0.382364	-0.754986	0.450258	0.999531	WDFY3-AS2
ENSG00000138639	3938.45	-0.275679	0.311037	-0.886321	0.375445	0.999531	ARHGAP24
ENSG00000109339	938.769	-0.283107	0.367687	-0.769969	0.441318	0.999531	MAPK10
ENSG00000163629	1475.71	-0.183372	0.293407	-0.624975	0.531988	0.999531	PTPN13
ENSG00000163633	161.002	0.0735743	0.251483	0.292562	0.769857	0.999531	C4orf36
ENSG00000172493	2689.25	-0.358211	0.314024	-1.14071	0.25399	0.999531	AFF1
ENSG00000235043	30.9714	0.292145	0.744987	0.392148	0.694949	0.999531	TECRP1
ENSG00000145332	886.205	-0.406371	0.158549	-2.56306	0.0103753	0.999531	KLHL8
ENSG00000198189	2239.32	-0.701228	0.48304	-1.4517	0.146586	0.999531	HSD17B11
ENSG00000170502	1470.71	0.304581	0.359606	0.846983	0.397004	0.999531	NUDT9
ENSG00000152583	1655.33	1.53006	0.706599	2.16539	0.0303579	0.999531	SPARCL1
ENSG00000118785	134338	0.137702	0.590722	0.233108	0.815677	0.999531	SPP1
ENSG00000118762	1696.44	-0.334038	0.366089	-0.912451	0.361531	0.999531	PKD2
ENSG00000163644	1220.69	-0.286026	0.363556	-0.786747	0.43143	0.999531	PPM1K
ENSG00000138642	490.126	-0.498534	0.412141	-1.20962	0.226425	0.999531	HERC6
ENSG00000138646	278.683	-0.41086	0.406869	-1.00981	0.312587	0.999531	HERC5
ENSG00000145337	3.76595	0.674333	1.23654	0.545339	0.585521	0.999531	PYURF
ENSG00000138641	585.358	-0.293745	0.359037	-0.818147	0.413273	0.999531	HERC3
ENSG00000177432	185.935	0.203701	0.306463	0.664683	0.506253	0.999531	NAP1L5
ENSG00000138640	1324.91	0.0983078	0.256539	0.383208	0.701566	0.999531	FAM13A
ENSG00000271359	36.931	-0.215321	0.409393	-0.525953	0.598921	0.999531	RP11-84C13.1
ENSG00000180346	188.071	0.153071	0.333842	0.458513	0.646584	0.999531	TIGD2
ENSG00000145335	188.267	0.0832277	0.75034	0.11092	0.91168	0.999531	SNCA
ENSG00000184305	155.245	0.285561	0.557815	0.511927	0.608702	0.999531	CCSER1
ENSG00000163104	780.093	0.202291	0.262305	0.771207	0.440584	0.999531	SMARCAD1
ENSG00000163110	3407.29	0.0418607	0.219885	0.190376	0.849015	0.999531	PDLIM5
ENSG00000138696	388.458	-0.618386	0.513894	-1.20333	0.228848	0.999531	BMPR1B
ENSG00000138698	863.529	-0.0295036	0.209353	-0.140927	0.887927	0.999531	RAP1GDS1
ENSG00000151247	2044.54	-0.0931845	0.238398	-0.390879	0.695887	0.999531	EIF4E
ENSG00000164024	1297.97	-0.141866	0.188553	-0.752392	0.451815	0.999531	METAP1
ENSG00000197894	5776.69	-0.305347	0.325564	-0.937902	0.348295	0.999531	ADH5
ENSG00000172955	2091.25	-0.609676	0.579826	-1.05148	0.293037	0.999531	ADH6
ENSG00000196616	2119.06	0.770237	0.758142	1.01595	0.309652	0.999531	ADH1B
ENSG00000248144	387.805	-0.24049	1.04261	-0.230662	0.817577	0.999531	ADH1C
ENSG00000145331	159.016	-0.229618	0.267945	-0.85696	0.391467	0.999531	TRMT10A
ENSG00000138823	787.787	-0.896549	0.738946	-1.21328	0.225022	0.999531	MTTP
ENSG00000109270	2068.44	0.103328	0.247342	0.417752	0.676128	0.999531	LAMTOR3
ENSG00000164031	1251.8	0.146403	0.176766	0.828228	0.407541	0.999531	DNAJB14
ENSG00000164032	2817.15	0.433507	0.184038	2.35553	0.0184963	0.999531	H2AFZ
ENSG00000164035	1158.07	0.301059	0.567366	0.530625	0.595679	0.999531	EMCN
ENSG00000138814	676.658	0.499238	0.235951	2.11586	0.0343571	0.999531	PPP3CA
ENSG00000254531	71.0962	0.459901	0.474278	0.969686	0.332203	0.999531	FLJ20021
ENSG00000138821	674.627	0.866356	0.687055	1.26097	0.207319	0.999531	SLC39A8
ENSG00000109320	796.295	0.11282	0.354535	0.318219	0.750319	0.999531	NFKB1
ENSG00000109323	671.739	-0.213147	0.285741	-0.745946	0.4557	0.999531	MANBA
ENSG00000109332	8278.37	-0.15421	0.162581	-0.94851	0.34287	0.999531	UBE2D3
ENSG00000246560	61.7124	0.484867	0.383967	1.26278	0.206667	0.999531	RP11-10L12.4
ENSG00000145354	2029.43	-0.0931803	0.330178	-0.282213	0.77778	0.999531	CISD2
ENSG00000164039	4171.16	0.170035	0.356303	0.477221	0.633205	0.999531	BDH2
ENSG00000248373	77.7817	0.074313	0.884134	0.0840517	0.933015	0.999531	RP11-556I14.1
ENSG00000168769	835.964	-0.0155318	0.354472	-0.0438167	0.965051	0.999531	TET2
ENSG00000138777	3716.37	-0.0654921	0.256207	-0.255622	0.798243	0.999531	PPA2
ENSG00000249264	141.072	-0.266463	0.311282	-0.856018	0.391988	0.999531	EEF1A1P9
ENSG00000236699	193.704	1.01301	0.741745	1.36572	0.172028	0.999531	ARHGEF38
ENSG00000138785	600.497	0.0148825	0.192526	0.0773014	0.938384	0.999531	INTS12
ENSG00000138780	265.141	-0.170604	0.30626	-0.557056	0.577489	0.999531	GSTCD
ENSG00000168743	2666.75	-0.190446	0.66358	-0.286998	0.774114	0.999531	NPNT
ENSG00000145348	1167.99	-0.164502	0.17027	-0.966122	0.333983	0.999531	TBCK
ENSG00000164022	1302.79	0.324818	0.169696	1.91412	0.0556048	0.999531	AIMP1
ENSG00000138801	1613.59	-0.0746601	0.347393	-0.214916	0.829833	0.999531	PAPSS1
ENSG00000164023	941.622	-0.092499	0.337485	-0.274083	0.784021	0.999531	SGMS2
ENSG00000155016	478.161	-0.484376	0.578906	-0.836709	0.402756	0.999531	CYP2U1
ENSG00000138796	6699.84	-0.393825	0.459145	-0.857736	0.391038	0.999531	HADH
ENSG00000109475	8740.23	0.458177	0.329748	1.38947	0.164689	0.999531	RPL34
ENSG00000198856	3142.73	0.107352	0.178402	0.601743	0.547345	0.999531	OSTC
ENSG00000138802	1088.38	-0.270716	0.324399	-0.834515	0.403991	0.999531	SEC24B
ENSG00000138794	741.212	0.165808	0.252318	0.657136	0.511093	0.999531	CASP6
ENSG00000123739	1504.38	-0.292147	0.2502	-1.16765	0.242946	0.999531	PLA2G12A
ENSG00000205403	16313.6	0.232339	0.437056	0.5316	0.595003	0.999531	CFI
ENSG00000109534	269.727	0.349639	0.276522	1.26442	0.206081	0.999531	GAR1
ENSG00000170522	369.878	0.419675	0.329094	1.27524	0.202223	0.999531	ELOVL6
ENSG00000138792	7821.23	-0.0223172	0.573805	-0.0388933	0.968975	0.999531	ENPEP
ENSG00000174749	309.412	0.52111	0.413558	1.26006	0.207646	0.999531	C4orf32
ENSG00000138660	1480.58	-0.302836	0.215026	-1.40837	0.159022	0.999531	AP1AR
ENSG00000145365	235.347	0.348449	0.582132	0.598574	0.549457	0.999531	TIFA
ENSG00000073331	418.502	-0.0598552	0.282706	-0.211723	0.832323	0.999531	ALPK1
ENSG00000174720	883.618	0.507407	0.286907	1.76854	0.0769701	0.999531	LARP7
ENSG00000241741	4.93406	1.28954	1.26108	1.02257	0.306513	0.999531	RPL7AP30
ENSG00000145362	12108.8	-0.788128	1.01776	-0.774373	0.43871	0.999531	ANK2
ENSG00000196656	27.6452	2.64986	1.21366	2.18336	0.0290096	0.999531	AC004057.1
ENSG00000145349	936.466	-0.0745346	0.290769	-0.256336	0.797692	0.999531	CAMK2D
ENSG00000180801	517.533	0.3377	0.325265	1.03823	0.299163	0.999531	ARSJ
ENSG00000174607	1122.54	0.473174	0.532838	0.888026	0.374527	0.999531	UGT8
ENSG00000174599	232.773	-0.215731	0.456385	-0.472696	0.63643	0.999531	TRAM1L1
ENSG00000269893	830.368	0.652892	0.385897	1.69188	0.0906689	0.999531	SNHG8
ENSG00000145388	754.442	0.0904441	0.209349	0.432025	0.665723	0.999531	METTL14
ENSG00000150961	539.48	-0.286932	0.457869	-0.626669	0.530876	0.999531	SEC24D
ENSG00000145390	803.876	0.248869	0.475799	0.523054	0.600937	0.999531	USP53
ENSG00000164096	4633.34	-0.0307038	0.26901	-0.114136	0.90913	0.999531	C4orf3
ENSG00000245958	279.056	0.164642	0.485105	0.339394	0.734313	0.999531	RP11-33B1.1
ENSG00000138735	480.379	0.359048	0.510594	0.703197	0.481933	0.999531	PDE5A
ENSG00000164109	158.665	0.0489194	0.534318	0.0915548	0.927052	0.999531	MAD2L1
ENSG00000138738	110.734	0.041882	0.517212	0.0809764	0.935461	0.999531	PRDM5
ENSG00000164111	9953.78	0.418685	0.391973	1.06815	0.285454	0.999531	ANXA5
ENSG00000123737	324.298	0.389577	0.193912	2.00904	0.0445327	0.999531	EXOSC9
ENSG00000138686	319.69	-0.193629	0.362654	-0.533921	0.593396	0.999531	BBS7
ENSG00000138688	1857.92	-0.0901913	0.226083	-0.39893	0.689945	0.999531	KIAA1109
ENSG00000181004	712.318	-0.485193	0.300624	-1.61396	0.106537	0.999531	BBS12
ENSG00000170917	181.526	-0.340794	0.34461	-0.988927	0.322699	0.999531	NUDT6
ENSG00000164056	569.521	0.529159	0.484528	1.09211	0.274783	0.999531	SPRY1
ENSG00000249464	51.5574	0.0586314	0.644602	0.0909574	0.927526	0.999531	LINC01091
ENSG00000164066	325.188	-0.0735738	0.348154	-0.211326	0.832633	0.999531	INTU
ENSG00000164070	1247.65	-0.14811	0.308444	-0.480185	0.631096	0.999531	HSPA4L
ENSG00000164073	578.141	-0.215429	0.252713	-0.852466	0.393955	0.999531	MFSD8
ENSG00000164074	438.275	0.0433217	0.253624	0.170811	0.864373	0.999531	C4orf29
ENSG00000138709	532.615	0.118591	0.31326	0.37857	0.705007	0.999531	LARP1B
ENSG00000164040	2540.71	-0.0728551	0.258169	-0.2822	0.77779	0.999531	PGRMC2
ENSG00000251432	93.7223	-0.293373	0.722973	-0.405787	0.684899	0.999531	RP11-420A23.1
ENSG00000077684	2746.34	-0.290733	0.321815	-0.903414	0.366306	0.999531	JADE1
ENSG00000151466	201.605	-0.086479	0.365569	-0.23656	0.812998	0.999531	SCLT1
ENSG00000151470	407.545	0.339685	0.358612	0.94722	0.343527	0.999531	C4orf33
ENSG00000109381	775.008	0.14895	0.261484	0.569633	0.568927	0.999531	ELF2
ENSG00000109390	4840.11	0.339641	0.45275	0.750172	0.453151	0.999531	NDUFC1
ENSG00000164134	800.403	0.118565	0.16406	0.722693	0.469869	0.999531	NAA15
ENSG00000273247	239.716	-0.0843691	0.42548	-0.198292	0.842817	0.999531	RP11-83A24.2
ENSG00000145391	548.855	-0.0452119	0.453837	-0.0996214	0.920645	0.999531	SETD7
ENSG00000085871	1253.18	0.0669459	0.470238	0.142366	0.886791	0.999531	MGST2
ENSG00000178458	45.3595	0.746859	0.412558	1.81031	0.0702475	0.999531	H3F3AP6
ENSG00000153130	2584.38	-0.0559392	0.262475	-0.213122	0.831232	0.999531	SCOC
ENSG00000179387	752.165	-0.0657087	0.235453	-0.279073	0.780188	0.999531	ELMOD2
ENSG00000109436	848.701	-0.179933	0.572311	-0.314397	0.753219	0.999531	TBC1D9
ENSG00000170153	448.156	0.448758	0.415402	1.0803	0.28001	0.999531	RNF150
ENSG00000109445	864.47	0.0884175	0.276662	0.319586	0.749282	0.999531	ZNF330
ENSG00000164136	210.848	0.360526	0.409073	0.881324	0.378143	0.999531	IL15
ENSG00000109452	430.084	0.477376	0.659702	0.723623	0.469297	0.999531	INPP4B
ENSG00000170185	858.802	-0.325001	0.181878	-1.78691	0.0739512	0.999531	USP38
ENSG00000109458	405.016	-0.196938	0.259546	-0.758779	0.447985	0.999531	GAB1
ENSG00000153147	2342.71	-0.0416676	0.240736	-0.173084	0.862585	0.999531	SMARCA5
ENSG00000164162	323.448	0.220439	0.206038	1.0699	0.284665	0.999531	ANAPC10
ENSG00000164163	1100.69	0.130349	0.25269	0.515844	0.605963	0.999531	ABCE1
ENSG00000164164	517.328	0.260756	0.442166	0.589723	0.555376	0.999531	OTUD4
ENSG00000170365	702.228	-0.076017	0.217024	-0.35027	0.726136	0.999531	SMAD1
ENSG00000151611	550.077	-0.152728	0.229228	-0.66627	0.505238	0.999531	MMAA
ENSG00000151612	652.94	0.13247	0.244798	0.541141	0.588411	0.999531	ZNF827
ENSG00000164167	540.956	0.191196	0.276793	0.690753	0.489721	0.999531	LSM6
ENSG00000164168	1532.13	-0.215771	0.234394	-0.920551	0.357285	0.999531	TMEM184C
ENSG00000164169	653.657	-0.227602	0.276006	-0.824626	0.409584	0.999531	PRMT9
ENSG00000071205	459.78	0.325595	0.442922	0.735106	0.462275	0.999531	ARHGAP10
ENSG00000151623	299.018	-0.150522	0.337962	-0.445382	0.656043	0.999531	NR3C2
ENSG00000198589	1485.81	-0.277615	0.249699	-1.1118	0.266226	0.999531	LRBA
ENSG00000145425	9788.06	0.150978	0.396498	0.380779	0.703367	0.999531	RPS3A
ENSG00000109686	1611.55	-0.28416	0.268793	-1.05717	0.290433	0.999531	SH3D19
ENSG00000278978	39.6201	0.625602	0.483236	1.29461	0.195455	0.999531	RP11-164P12.5
ENSG00000059691	1178.15	-0.234904	0.334477	-0.702302	0.482491	0.999531	GATB
ENSG00000109670	499.272	0.225025	0.31755	0.708627	0.478556	0.999531	FBXW7
ENSG00000164144	1321.73	0.0652905	0.202549	0.322344	0.747192	0.999531	ARFIP1
ENSG00000109654	2694.67	0.0872865	0.30656	0.284729	0.775852	0.999531	TRIM2
ENSG00000121210	318.563	0.274818	0.810166	0.339213	0.73445	0.999531	KIAA0922
ENSG00000171566	1465.87	-0.0929822	0.19096	-0.486921	0.626315	0.999531	PLRG1
ENSG00000164114	803.725	0.127523	0.432466	0.294875	0.768089	0.999531	MAP9
ENSG00000164116	1648.68	0.369482	0.39699	0.93071	0.352004	0.999531	GUCY1A3
ENSG00000061918	1062.5	0.0687413	0.444136	0.154776	0.876998	0.999531	GUCY1B3
ENSG00000256043	323.673	-0.170677	0.417109	-0.40919	0.6824	0.999531	CTSO
ENSG00000145431	1068.43	-0.0313074	0.356093	-0.0879192	0.929941	0.999531	PDGFC
ENSG00000164125	454.144	0.323957	0.64647	0.501116	0.616289	0.999531	FAM198B
ENSG00000171503	2206.41	-0.478976	0.40271	-1.18938	0.234289	0.999531	ETFDH
ENSG00000171497	1020.96	-0.0726292	0.27728	-0.261934	0.793372	0.999531	PPID
ENSG00000052795	2304.22	-0.362253	0.458767	-0.789622	0.429748	0.999531	FNIP2
ENSG00000109756	573.549	-0.0623045	0.280948	-0.221766	0.824496	0.999531	RAPGEF2
ENSG00000145414	73.1687	0.562491	0.296637	1.89623	0.05793	0.999531	NAF1
ENSG00000164128	790.718	1.01314	0.557357	1.81775	0.0691019	0.999531	NPY1R
ENSG00000198498	256.293	0.0791979	0.284435	0.278439	0.780675	0.999531	TMA16
ENSG00000170088	2479.52	-0.376234	0.551967	-0.681624	0.495477	0.999531	TMEM192
ENSG00000109466	756.121	-0.146005	0.563095	-0.259291	0.795411	0.999531	KLHL2
ENSG00000052802	2384.57	-0.16638	0.390176	-0.426423	0.6698	0.999531	MSMO1
ENSG00000109472	872.166	0.938602	0.766983	1.22376	0.221044	0.999531	CPE
ENSG00000137628	546.79	-0.0162591	0.384004	-0.0423409	0.966227	0.999531	DDX60
ENSG00000181381	257.837	0.0282719	0.486522	0.0581102	0.953661	0.999531	DDX60L
ENSG00000129116	2873.23	0.103774	0.413287	0.251095	0.801741	0.999531	PALLD
ENSG00000145439	1453.4	-0.431112	0.288876	-1.49237	0.135601	0.999531	CBR4
ENSG00000154447	1555.53	-0.330888	0.240733	-1.3745	0.169286	0.999531	SH3RF1
ENSG00000137601	551.595	0.0755626	0.186956	0.404173	0.686085	0.999531	NEK1
ENSG00000109572	1762.53	-0.165579	0.243035	-0.681297	0.495683	0.999531	CLCN3
ENSG00000056050	507.636	0.331209	0.294175	1.12589	0.260211	0.999531	C4orf27
ENSG00000198948	1295.65	-0.244286	0.270583	-0.902815	0.366624	0.999531	MFAP3L
ENSG00000109576	321.536	-0.812377	0.667644	-1.21678	0.223687	0.999531	AADAT
ENSG00000109586	722.062	-0.0744572	0.311359	-0.239136	0.811	0.999531	GALNT7
ENSG00000164104	804.489	0.152135	0.211595	0.718993	0.472145	0.999531	HMGB2
ENSG00000164117	726.61	-0.357332	0.158949	-2.24809	0.0245704	0.999531	FBXO8
ENSG00000164118	269.734	-0.280394	0.381181	-0.735591	0.46198	0.999531	CEP44
ENSG00000164120	2037.78	-0.855035	0.798041	-1.07142	0.283982	0.999531	HPGD
ENSG00000129128	1679.12	-0.0288243	0.245698	-0.117316	0.90661	0.999531	SPCS3
ENSG00000038002	1017.99	-0.0656101	0.292518	-0.224294	0.822528	0.999531	AGA
ENSG00000129187	2427.65	-0.0700151	0.183607	-0.38133	0.702958	0.999531	DCTD
ENSG00000151718	1545	0.0527249	0.365079	0.144421	0.885168	0.999531	WWC2
ENSG00000168564	528.124	0.174472	0.25557	0.682677	0.494811	0.999531	CDKN2AIP
ENSG00000168556	299.232	0.265535	0.400012	0.663818	0.506807	0.999531	ING2
ENSG00000182552	582.678	-0.144743	0.353263	-0.409731	0.682003	0.999531	RWDD4
ENSG00000168538	818.889	-0.563858	0.27621	-2.04141	0.0412098	0.999531	TRAPPC11
ENSG00000173320	304.038	0.703766	0.530048	1.32774	0.184264	0.999531	STOX2
ENSG00000164303	2137.76	-0.812646	0.608124	-1.33632	0.181446	0.999531	ENPP6
ENSG00000168310	825.387	0.0142418	0.206477	0.0689752	0.945009	0.999531	IRF2
ENSG00000164305	777.641	0.291976	0.447012	0.653174	0.513644	0.999531	CASP3
ENSG00000164306	169.501	-0.131988	0.332036	-0.397513	0.690989	0.999531	PRIMPOL
ENSG00000151726	9763.95	-0.278936	0.592604	-0.470696	0.637858	0.999531	ACSL1
ENSG00000151729	4479.54	0.186732	0.30431	0.613625	0.539463	0.999531	SLC25A4
ENSG00000164323	1343.11	0.228886	0.142409	1.60725	0.108	0.999531	CFAP97
ENSG00000109762	307.175	-0.303619	0.793073	-0.382839	0.701839	0.999531	SNX25
ENSG00000186352	93.8707	0.603722	0.49147	1.2284	0.219297	0.999531	ANKRD37
ENSG00000109775	1321.69	-0.195187	0.276094	-0.706961	0.47959	0.999531	UFSP2
ENSG00000154556	2148.89	0.0874334	0.314696	0.277834	0.78114	0.999531	SORBS2
ENSG00000164342	414.733	-0.0630415	0.3927	-0.160533	0.872461	0.999531	TLR3
ENSG00000109794	1095.54	-0.806933	0.535564	-1.5067	0.131888	0.999531	FAM149A
ENSG00000250327	98.9182	-0.948264	0.4731	-2.00436	0.0450312	0.999531	RP11-173M11.2
ENSG00000088926	276.003	0.0653634	0.503121	0.129916	0.896633	0.999531	F11
ENSG00000083857	3050.12	-0.215416	0.276964	-0.777776	0.436701	0.999531	FAT1
ENSG00000249378	73.3858	-1.44831	0.877022	-1.6514	0.0986574	0.999531	LINC01060
ENSG00000109536	319.265	0.320642	0.229344	1.39808	0.162089	0.999531	FRG1
ENSG00000164366	398.832	0.0230915	0.274504	0.0841207	0.93296	0.999531	CCDC127
ENSG00000073578	9160.52	-0.214571	0.342298	-0.626854	0.530755	0.999531	SDHA
ENSG00000249915	2947.91	0.212558	0.145929	1.45658	0.145231	0.999531	PDCD6
ENSG00000221990	140.429	-0.111613	0.447613	-0.249352	0.803089	0.999531	C5orf55
ENSG00000180104	987.679	0.01692	0.211725	0.0799151	0.936305	0.999531	EXOC3
ENSG00000188242	977.679	0.414183	0.587453	0.705048	0.480781	0.999531	PP7080
ENSG00000225138	162.681	0.37573	0.581262	0.646403	0.518018	0.999531	CTD-2228K2.7
ENSG00000028310	427.218	0.121061	0.309888	0.390662	0.696047	0.999531	BRD9
ENSG00000113504	506.232	-0.370096	0.441489	-0.838291	0.401867	0.999531	SLC12A7
ENSG00000174358	14225.9	-1.16955	0.691616	-1.69105	0.090828	0.999531	SLC6A19
ENSG00000049656	2017.51	-0.278144	0.558347	-0.498155	0.618375	0.999531	CLPTM1L
ENSG00000153395	130.979	0.233406	0.872621	0.267477	0.789102	0.999531	LPCAT1
ENSG00000185986	87.3564	1.5319	0.819098	1.87023	0.0614525	0.999531	SDHAP3
ENSG00000188002	266.766	-0.104899	0.403478	-0.259986	0.794875	0.999531	RP11-43F13.1
ENSG00000171421	918.651	0.389118	0.266441	1.46043	0.144172	0.999531	MRPL36
ENSG00000145494	1126.7	0.561453	0.489852	1.14617	0.251725	0.999531	NDUFS6
ENSG00000215231	363.323	-0.728112	0.565308	-1.28799	0.197749	0.999531	LINC01020
ENSG00000145536	418.091	-0.0638765	0.543835	-0.117456	0.906499	0.999531	ADAMTS16
ENSG00000133398	862.92	0.320839	0.173273	1.85164	0.0640778	0.999531	MED10
ENSG00000037474	1210.59	-0.0365914	0.238856	-0.153195	0.878245	0.999531	NSUN2
ENSG00000145545	350.287	-0.286679	0.270757	-1.0588	0.289689	0.999531	SRD5A1
ENSG00000272520	130.942	0.144405	0.458645	0.314851	0.752875	0.999531	CTD-2044J15.2
ENSG00000215217	225.674	0.512878	0.63725	0.80483	0.420918	0.999531	C5orf49
ENSG00000124275	1173.64	-0.633403	0.269972	-2.34618	0.0189668	0.999531	MTRR
ENSG00000124279	652.768	-0.340012	0.245926	-1.38258	0.166794	0.999531	FASTKD3
ENSG00000247516	412.624	-0.174359	0.404966	-0.430551	0.666795	0.999531	MIR4458HG
ENSG00000112902	1488.41	-0.154122	0.56741	-0.271623	0.785912	0.999531	SEMA5A
ENSG00000250786	405.341	-0.20902	0.287115	-0.728002	0.466612	0.999531	SNHG18
ENSG00000150756	247.184	0.0841748	0.256544	0.328111	0.742828	0.999531	FAM173B
ENSG00000150753	3289.96	0.338972	0.181236	1.87033	0.0614378	0.999531	CCT5
ENSG00000164237	13155.8	-0.339349	0.76585	-0.443101	0.657693	0.999531	CMBL
ENSG00000259802	54.1676	-0.178037	0.609273	-0.292212	0.770124	0.999531	CTD-2256P15.2
ENSG00000145495	3652.7	0.271191	0.285493	0.949904	0.342161	0.999531	MARCH6
ENSG00000249166	33.7963	0.725132	1.02378	0.708286	0.478768	0.999531	RP11-1C1.6
ENSG00000272016	809.399	-0.202631	0.494382	-0.409868	0.681903	0.999531	RP11-215G15.5
ENSG00000112977	4277.98	-0.341753	0.396252	-0.862465	0.388432	0.999531	DAP
ENSG00000038382	250.479	0.190093	0.380808	0.499183	0.61765	0.999531	TRIO
ENSG00000145569	539.535	-0.494317	0.457907	-1.07951	0.280358	0.999531	FAM105A
ENSG00000154124	437.254	-0.033633	0.520801	-0.0645793	0.948509	0.999531	OTULIN
ENSG00000154122	717.466	0.301913	0.511216	0.590577	0.554804	0.999531	ANKH
ENSG00000173545	1103.68	0.249784	0.150328	1.66159	0.0965949	0.999531	ZNF622
ENSG00000154153	2691.19	0.150886	0.322885	0.467306	0.640281	0.999531	FAM134B
ENSG00000145555	1222.98	0.0933007	0.439155	0.212455	0.831752	0.999531	MYO10
ENSG00000183666	103.047	0.506991	0.461772	1.09792	0.272238	0.999531	GUSBP1
ENSG00000113100	158.077	-0.288562	0.455809	-0.633078	0.526683	0.999531	CDH9
ENSG00000113361	7274.01	0.418699	0.524394	0.798445	0.424613	0.999531	CDH6
ENSG00000113360	621.356	-0.168402	0.303781	-0.554354	0.579336	0.999531	DROSHA
ENSG00000082213	651.932	0.0136978	0.282423	0.0485011	0.961317	0.999531	C5orf22
ENSG00000133401	784.311	-0.63698	0.411139	-1.5493	0.121309	0.999531	PDZD2
ENSG00000113384	2868.45	0.0859373	0.514141	0.167147	0.867254	0.999531	GOLPH3
ENSG00000150712	1312.48	-0.10458	0.339226	-0.308289	0.757862	0.999531	MTMR12
ENSG00000056097	2969.86	0.00946399	0.194481	0.0486628	0.961188	0.999531	ZFR
ENSG00000113387	3061.65	0.217645	0.259363	0.839153	0.401384	0.999531	SUB1
ENSG00000250885	33.4085	-1.07625	0.777048	-1.38504	0.166039	0.999531	CTD-2004A9.1
ENSG00000113389	6738.31	-0.839509	0.416913	-2.01363	0.0440485	0.999531	NPR3
ENSG00000113407	1589.24	0.107642	0.163268	0.659297	0.509705	0.999531	TARS
ENSG00000242110	1313.82	-0.234462	0.3741	-0.626735	0.530833	0.999531	AMACR
ENSG00000082196	410.308	-0.533555	0.970722	-0.549648	0.582561	0.999531	C1QTNF3
ENSG00000039560	1728.58	0.169568	0.292073	0.580565	0.561533	0.999531	RAI14
ENSG00000272323	74.0341	-0.315059	0.357556	-0.881145	0.37824	0.999531	CTD-2517O10.6
ENSG00000113456	528.922	0.0531747	0.176766	0.30082	0.763552	0.999531	RAD1
ENSG00000113460	597.068	0.334928	0.135975	2.46316	0.0137717	0.999531	BRIX1
ENSG00000168724	1039	0.0556967	0.377479	0.147549	0.882699	0.999531	DNAJC21
ENSG00000113492	10169	-0.663392	0.744681	-0.89084	0.373015	0.999531	AGXT2
ENSG00000113494	1847.89	-0.44283	0.533868	-0.829475	0.406836	0.999531	PRLR
ENSG00000152582	560.171	-0.023644	0.41036	-0.0576177	0.954053	0.999531	SPEF2
ENSG00000168685	526.267	2.20059	1.73599	1.26763	0.204931	0.999531	IL7R
ENSG00000145626	4942.92	-0.702314	0.481379	-1.45896	0.144575	0.999531	UGT3A1
ENSG00000164187	522.119	-0.388326	0.264882	-1.46603	0.14264	0.999531	LMBRD2
ENSG00000152620	624.934	-0.355056	0.335545	-1.05814	0.289989	0.999531	NADK2
ENSG00000164188	293.693	1.4229	0.881824	1.61359	0.106617	0.999531	RANBP3L
ENSG00000164190	1753.38	0.19659	0.212908	0.923356	0.355822	0.999531	NIPBL
ENSG00000197603	530.381	0.225416	0.361588	0.623406	0.533018	0.999531	C5orf42
ENSG00000113569	497.964	-0.477463	0.455286	-1.04871	0.294311	0.999531	NUP155
ENSG00000082068	496.622	0.165158	0.175605	0.940512	0.346955	0.999531	WDR70
ENSG00000164318	195.72	0.457485	0.97939	0.467112	0.64042	0.999531	EGFLAM
ENSG00000113594	1505.41	0.224764	0.397871	0.564917	0.57213	0.999531	LIFR
ENSG00000164327	728.411	-0.106291	0.205975	-0.516037	0.605828	0.999531	RICTOR
ENSG00000082074	694.598	0.608551	0.840706	0.723857	0.469154	0.999531	FYB
ENSG00000153071	13790	-0.229366	0.32863	-0.697946	0.485211	0.999531	DAB2
ENSG00000113638	505.97	-0.0771433	0.287096	-0.268702	0.788159	0.999531	TTC33
ENSG00000132356	1422.55	-0.161538	0.276498	-0.584227	0.559067	0.999531	PRKAA1
ENSG00000145592	3292.93	0.502118	0.346984	1.44709	0.147872	0.999531	RPL37
ENSG00000112936	18169.6	1.66564	0.735105	2.26586	0.0234601	0.999531	C7
ENSG00000083720	1307.46	0.126253	0.490892	0.257192	0.797031	0.999531	OXCT1
ENSG00000205765	665.253	-0.0138131	0.271856	-0.0508105	0.959476	0.999531	C5orf51
ENSG00000151876	297.064	-0.0164275	0.216173	-0.0759924	0.939425	0.999531	FBXO4
ENSG00000112964	413.318	-0.329739	0.611849	-0.538922	0.589941	0.999531	GHR
ENSG00000198865	71.8987	0.0198117	0.415244	0.0477111	0.961947	0.999531	CCDC152
ENSG00000250722	5312.84	-0.662985	0.46623	-1.42201	0.155022	0.999531	SEPP1
ENSG00000172262	644.256	0.0581897	0.350651	0.165948	0.868198	0.999531	ZNF131
ENSG00000112972	620.274	-0.33547	0.415069	-0.808225	0.418961	0.999531	HMGCS1
ENSG00000151881	523.143	0.118593	0.398985	0.297238	0.766285	0.999531	C5orf28
ENSG00000172239	2436.78	-0.168388	0.249235	-0.67562	0.499282	0.999531	PAIP1
ENSG00000248092	483.249	0.204994	0.298035	0.687821	0.491566	0.999531	NNT-AS1
ENSG00000112992	4206.43	-0.252454	0.294462	-0.857341	0.391256	0.999531	NNT
ENSG00000251141	43.4659	-0.158814	0.525637	-0.302137	0.762548	0.999531	RP11-53O19.1
ENSG00000112996	1134.33	-0.0556621	0.203207	-0.273918	0.784148	0.999531	MRPS30
ENSG00000272335	156.714	-0.195078	0.404635	-0.482108	0.629729	0.999531	RP11-53O19.3
ENSG00000151883	469.715	0.328585	0.664934	0.494162	0.621191	0.999531	PARP8
ENSG00000213949	1946.34	0.175181	0.364099	0.481135	0.63042	0.999531	ITGA1
ENSG00000152684	860.593	-0.10771	0.17609	-0.611676	0.540752	0.999531	PELO
ENSG00000164171	1222.37	-0.131653	0.31984	-0.411623	0.680616	0.999531	ITGA2
ENSG00000164172	2575.39	-0.156343	0.23116	-0.676344	0.498822	0.999531	MOCS2
ENSG00000247796	114.969	0.0229992	0.347597	0.0661663	0.947245	0.999531	CTD-2366F13.1
ENSG00000164258	2261.13	0.120393	0.315539	0.381547	0.702797	0.999531	NDUFS4
ENSG00000185305	315.938	-0.270148	0.26516	-1.01881	0.308293	0.999531	ARL15
ENSG00000067248	1354.53	0.0132995	0.309331	0.0429945	0.965706	0.999531	DHX29
ENSG00000039123	1107.56	-0.144322	0.232496	-0.620748	0.534766	0.999531	SKIV2L2
ENSG00000177058	365.269	-0.0745831	0.239895	-0.310899	0.755878	0.999531	SLC38A9
ENSG00000134352	5769.81	-0.0503597	0.309697	-0.16261	0.870826	0.999531	IL6ST
ENSG00000248727	42.672	0.713434	0.493826	1.44471	0.14854	0.999531	CTC-236F12.4
ENSG00000095015	1508.81	0.180697	0.45082	0.400819	0.688554	0.999531	MAP3K1
ENSG00000155542	268.686	-0.336219	0.425557	-0.790068	0.429488	0.999531	SETD9
ENSG00000155545	320.416	-0.295207	0.336199	-0.878072	0.379905	0.999531	MIER3
ENSG00000062194	2157.46	0.101074	0.197118	0.512756	0.608122	0.999531	GPBP1
ENSG00000145632	1196.42	0.659043	0.723085	0.911432	0.362068	0.999531	PLK2
ENSG00000113448	1390.21	0.0420229	0.233648	0.179855	0.857266	0.999531	PDE4D
ENSG00000049167	285.706	-0.40041	0.224735	-1.7817	0.0747984	0.999531	ERCC8
ENSG00000164182	339.845	0.431208	0.394356	1.09345	0.274197	0.999531	NDUFAF2
ENSG00000188725	1478.4	-0.106229	0.145944	-0.727877	0.466689	0.999531	SMIM15
ENSG00000068796	426.786	0.36931	0.403845	0.914485	0.360462	0.999531	KIF2A
ENSG00000086189	877.639	0.187677	0.213488	0.879096	0.379349	0.999531	DIMT1
ENSG00000086200	537.039	-0.122873	0.276307	-0.444699	0.656537	0.999531	IPO11
ENSG00000164197	801.419	-0.17436	0.238286	-0.731724	0.464337	0.999531	RNF180
ENSG00000153006	568.349	0.278612	0.300081	0.928457	0.353171	0.999531	SREK1IP1
ENSG00000153015	564.254	0.324252	0.232812	1.39277	0.163691	0.999531	CWC27
ENSG00000113593	752.96	0.291945	0.245668	1.18837	0.234686	0.999531	PPWD1
ENSG00000113595	507.691	-0.00894424	0.212579	-0.0420749	0.966439	0.999531	TRIM23
ENSG00000113597	600.533	-0.175721	0.239515	-0.733651	0.463161	0.999531	TRAPPC13
ENSG00000123213	1047.94	-0.823367	0.464067	-1.77424	0.0760232	0.999531	NLN
ENSG00000112851	2491.28	-0.144329	0.15836	-0.911396	0.362087	0.999531	ERBB2IP
ENSG00000153914	1846.52	0.467409	0.280256	1.66779	0.0953575	0.999531	SREK1
ENSG00000069020	1344.63	0.190941	0.368498	0.51816	0.604347	0.999531	MAST4
ENSG00000145675	2309.7	0.471096	0.220748	2.13409	0.0328357	0.999531	PIK3R1
ENSG00000145740	1410.94	-0.183571	0.23901	-0.768049	0.442458	0.999531	SLC30A5
ENSG00000134057	311.779	0.525015	0.431344	1.21716	0.223543	0.999531	CCNB1
ENSG00000280187	125.364	0.252805	0.45745	0.552639	0.58051	0.999531	CTC-351M12.1
ENSG00000134056	841.426	0.138834	0.415393	0.334222	0.738212	0.999531	MRPS36
ENSG00000134058	528.137	-0.177586	0.186127	-0.954112	0.340027	0.999531	CDK7
ENSG00000183323	96.0107	0.260947	0.453801	0.575025	0.565275	0.999531	CCDC125
ENSG00000085231	454.552	0.0137164	0.310889	0.04412	0.964809	0.999531	TAF9
ENSG00000273841	86.2887	-0.193911	0.365205	-0.530965	0.595443	0.999531	AK6
ENSG00000152942	309.115	-0.156566	0.277939	-0.563311	0.573223	0.999531	RAD17
ENSG00000152939	99.3007	0.286445	0.483832	0.592034	0.553828	0.999531	MARVELD2
ENSG00000197822	193.663	-0.143354	0.562101	-0.255033	0.798698	0.999531	OCLN
ENSG00000183474	67.9254	-0.217798	0.353136	-0.616754	0.537397	0.999531	GTF2H2C
ENSG00000198237	7.17929	1.25687	1.15635	1.08692	0.277071	0.999531	RP11-98J23.2
ENSG00000172062	58.3482	0.387355	0.485684	0.797546	0.425134	0.999531	SMN1
ENSG00000145736	96.0661	0.239215	0.707003	0.338351	0.735098	0.999531	GTF2H2
ENSG00000145734	279.688	0.240159	0.271133	0.885764	0.375745	0.999531	BDP1
ENSG00000131844	3063.11	-0.4237	0.317415	-1.33485	0.181927	0.999531	MCCC2
ENSG00000131711	1171.27	1.10805	0.460994	2.40362	0.0162336	0.999531	MAP1B
ENSG00000113048	1622.63	-0.121636	0.204457	-0.594924	0.551894	0.999531	MRPS27
ENSG00000049883	165.622	-0.293581	0.288057	-1.01918	0.308118	0.999531	PTCD2
ENSG00000083312	2360.68	-0.0367764	0.233075	-0.157788	0.874624	0.999531	TNPO1
ENSG00000157107	1211.26	-0.219544	0.223929	-0.980418	0.32688	0.999531	FCHO2
ENSG00000157111	390.036	0.642264	0.435988	1.47312	0.140718	0.999531	TMEM171
ENSG00000251599	146.534	-0.599264	0.642674	-0.932453	0.351102	0.999531	RP11-232L2.2
ENSG00000164325	5256.36	-0.836662	0.793756	-1.05406	0.291858	0.999531	TMEM174
ENSG00000145741	3613.56	0.352233	0.19333	1.82193	0.0684663	0.999531	BTF3
ENSG00000164331	377.992	-0.164648	0.278398	-0.59141	0.554246	0.999531	ANKRA2
ENSG00000164338	313.628	-0.0204064	0.256027	-0.0797041	0.936473	0.999531	UTP15
ENSG00000214944	2278.89	-0.567127	0.264871	-2.14115	0.0322622	0.999531	ARHGEF28
ENSG00000049860	4435.9	-0.288828	0.310948	-0.928864	0.35296	0.999531	HEXB
ENSG00000164347	925.261	-0.341388	0.295191	-1.1565	0.247476	0.999531	GFM2
ENSG00000164346	879.845	0.164065	0.253821	0.64638	0.518034	0.999531	NSA2
ENSG00000113161	933.447	-0.0232936	0.314875	-0.0739771	0.941029	0.999531	HMGCR
ENSG00000113163	1476.4	0.0914613	0.354342	0.258116	0.796318	0.999531	COL4A3BP
ENSG00000122008	951.303	0.23871	0.274794	0.868688	0.385018	0.999531	POLK
ENSG00000152359	189.086	0.302409	0.314296	0.962177	0.335961	0.999531	POC5
ENSG00000145703	3105.76	-0.354304	0.382246	-0.926902	0.353977	0.999531	IQGAP2
ENSG00000181104	1181.87	-0.0806868	0.523953	-0.153996	0.877613	0.999531	F2R
ENSG00000164251	1756.56	-0.376647	0.374172	-1.00661	0.31412	0.999531	F2RL1
ENSG00000145708	349.324	1.16215	0.50234	2.31347	0.0206967	0.999531	CRHBP
ENSG00000164252	1208.74	-0.0939305	0.261863	-0.3587	0.719819	0.999531	AGGF1
ENSG00000132846	497.255	-0.0260224	0.37123	-0.0700977	0.944116	0.999531	ZBED3
ENSG00000250802	71.6849	-0.259593	0.51629	-0.502805	0.615101	0.999531	ZBED3-AS1
ENSG00000164253	904.853	-0.0968822	0.266916	-0.362969	0.716628	0.999531	WDR41
ENSG00000244363	17.9831	0.560585	0.640799	0.874822	0.381671	0.999531	RPL7P23
ENSG00000171530	1455.34	0.324181	0.339908	0.953729	0.340221	0.999531	TBCA
ENSG00000213763	41.4219	0.0176498	0.449129	0.0392979	0.968653	0.999531	ACTBP2
ENSG00000132842	1874.18	-0.258464	0.181421	-1.42466	0.154255	0.999531	AP3B1
ENSG00000245556	306.57	0.0560362	0.391278	0.143213	0.886122	0.999531	SCAMP1-AS1
ENSG00000085365	1505.38	-0.257692	0.229033	-1.12513	0.260535	0.999531	SCAMP1
ENSG00000113273	1389.05	-0.785407	0.442834	-1.77359	0.0761309	0.999531	ARSB
ENSG00000132837	5606.15	-0.449912	0.574145	-0.783621	0.433263	0.999531	DMGDH
ENSG00000132840	18080	-0.279632	0.599683	-0.4663	0.641001	0.999531	BHMT2
ENSG00000145692	37244.6	-0.669688	0.519984	-1.2879	0.19778	0.999531	BHMT
ENSG00000152409	531.412	-0.224908	0.236005	-0.952979	0.340601	0.999531	JMY
ENSG00000213757	13.9872	1.49102	0.699393	2.13187	0.0330172	0.999531	CTC-451P13.1
ENSG00000152413	245.018	0.216868	0.3157	0.686945	0.492117	0.999531	HOMER1
ENSG00000164329	1024.88	-0.0724189	0.181883	-0.398161	0.690511	0.999531	PAPD4
ENSG00000164309	697.244	-0.592509	0.329531	-1.79804	0.0721706	0.999531	CMYA5
ENSG00000177034	514.121	-0.433892	0.197295	-2.19921	0.027863	0.999531	MTX3
ENSG00000039319	896.962	-0.199662	0.268475	-0.74369	0.457064	0.999531	ZFYVE16
ENSG00000249042	123.439	-0.375959	0.45766	-0.821481	0.411372	0.999531	CTD-2015H6.3
ENSG00000152380	63.9102	-0.136416	0.377015	-0.361832	0.717477	0.999531	FAM151B
ENSG00000228716	217.525	-0.0268698	0.396149	-0.0678276	0.945923	0.999531	DHFR
ENSG00000113318	1279.11	-0.452545	0.365534	-1.23804	0.215702	0.999531	MSH3
ENSG00000247572	212.482	-0.0784909	0.352752	-0.22251	0.823917	0.999531	CKMT2-AS1
ENSG00000131730	445.291	-0.349421	0.626913	-0.557367	0.577276	0.999531	CKMT2
ENSG00000131732	481.561	-0.077453	0.199892	-0.387474	0.698406	0.999531	ZCCHC9
ENSG00000145687	634.245	0.337317	0.443219	0.761063	0.44662	0.999531	SSBP2
ENSG00000152348	281.997	-0.0388059	0.400098	-0.0969909	0.922734	0.999531	ATG10
ENSG00000251495	8.81339	-0.830215	0.927551	-0.895061	0.370754	0.999531	PPIAP11
ENSG00000186468	5361.15	0.161361	0.286539	0.56314	0.573339	0.999531	RPS23
ENSG00000174695	2703.85	-0.249797	0.212594	-1.17499	0.239997	0.999531	TMEM167A
ENSG00000152422	367.958	-0.142595	0.221306	-0.644335	0.519358	0.999531	XRCC4
ENSG00000127184	9538.33	0.300919	0.36737	0.819117	0.412719	0.999531	COX7C
ENSG00000145715	709.583	-0.348295	0.270833	-1.28601	0.198438	0.999531	RASA1
ENSG00000134480	1082.73	-0.237526	0.182831	-1.29915	0.193891	0.999531	CCNH
ENSG00000164180	456.897	0.257089	0.274915	0.935157	0.349707	0.999531	TMEM161B
ENSG00000247828	422.599	0.339228	0.391376	0.866758	0.386075	0.999531	TMEM161B-AS1
ENSG00000081189	692.921	0.505081	0.666945	0.757306	0.448867	0.999531	MEF2C
ENSG00000153140	355.014	0.196233	0.310961	0.631053	0.528006	0.999531	CETN3
ENSG00000176055	276.352	-0.312894	0.330501	-0.946727	0.343778	0.999531	MBLAC2
ENSG00000176018	927.454	-0.0184741	0.302521	-0.0610673	0.951306	0.999531	LYSMD3
ENSG00000113369	3565.54	-0.54004	0.34916	-1.54668	0.12194	0.999531	ARRDC3
ENSG00000237187	173.463	0.72079	0.409348	1.76083	0.0782679	0.999531	NR2F1-AS1
ENSG00000175745	489.294	0.610353	0.573299	1.06463	0.287042	0.999531	NR2F1
ENSG00000113391	751.314	-0.206261	0.149474	-1.37992	0.167613	0.999531	FAM172A
ENSG00000249353	41.0116	0.591117	0.404961	1.45969	0.144376	0.999531	NPM1P27
ENSG00000133302	215.08	-0.011422	0.21997	-0.0519252	0.958588	0.999531	ANKRD32
ENSG00000198677	2531.35	-0.0998038	0.13862	-0.719982	0.471536	0.999531	TTC37
ENSG00000164291	283.682	0.265426	0.273547	0.970315	0.33189	0.999531	ARSK
ENSG00000175449	46.6118	-0.0858936	0.447646	-0.191879	0.847837	0.999531	RFESD
ENSG00000164292	1073.38	0.0762231	0.350985	0.217169	0.828076	0.999531	RHOBTB3
ENSG00000173221	6057.33	-0.10154	0.442874	-0.229275	0.818656	0.999531	GLRX
ENSG00000153113	2936.5	0.0311259	0.200315	0.155385	0.876518	0.999531	CAST
ENSG00000164307	945.95	-0.291756	0.494747	-0.589708	0.555386	0.999531	ERAP1
ENSG00000113441	1462.57	0.283215	0.411194	0.688762	0.490973	0.999531	LNPEP
ENSG00000058729	611.469	0.0549933	0.286765	0.191771	0.847921	0.999531	RIOK2
ENSG00000153922	907.221	0.40475	0.285087	1.41974	0.155683	0.999531	CHD1
ENSG00000270307	19.3363	-0.151972	1.05074	-0.144634	0.885	0.999531	MTATP6P2
ENSG00000174132	521.062	0.136539	0.303367	0.450079	0.652654	0.999531	FAM174A
ENSG00000173930	2508.37	0.156624	0.304965	0.513579	0.607546	0.999531	SLCO4C1
ENSG00000145730	5831.32	-0.0667041	0.311754	-0.213964	0.830575	0.999531	PAM
ENSG00000145723	188.91	-0.172251	0.271053	-0.635489	0.52511	0.999531	GIN1
ENSG00000145725	1326.3	-0.0863248	0.265861	-0.324699	0.745409	0.999531	PPIP5K2
ENSG00000181751	279.361	0.0811581	0.276799	0.293202	0.769367	0.999531	C5orf30
ENSG00000112874	862.851	-0.369661	0.276858	-1.3352	0.18181	0.999531	NUDT12
ENSG00000184349	503.455	0.355196	0.540597	0.657044	0.511153	0.999531	EFNA5
ENSG00000145743	242.056	0.0307488	0.623684	0.0493019	0.960679	0.999531	FBXL17
ENSG00000272523	42.986	0.539364	0.57148	0.943801	0.345271	0.999531	LINC01023
ENSG00000151422	550.636	0.0525885	0.269315	0.195268	0.845183	0.999531	FER
ENSG00000198961	4426.24	-0.16261	0.24811	-0.655394	0.512214	0.999531	PJA2
ENSG00000112893	1727.57	-0.0171643	0.240321	-0.0714226	0.943061	0.999531	MAN2A1
ENSG00000186952	129.708	0.436825	0.503741	0.867162	0.385853	0.999531	TMEM232
ENSG00000164209	1735.93	-0.0936028	0.162272	-0.576827	0.564056	0.999531	SLC25A46
ENSG00000134987	818.722	-0.0543643	0.316597	-0.171714	0.863662	0.999531	WDR36
ENSG00000134986	1392.27	-0.922038	0.426036	-2.16422	0.0304471	0.999531	NREP
ENSG00000129595	608.483	-0.137881	0.278994	-0.494207	0.62116	0.999531	EPB41L4A
ENSG00000224032	266.081	0.389527	0.233182	1.67049	0.0948231	0.999531	EPB41L4A-AS1
ENSG00000278921	78.6079	-0.381235	0.366864	-1.03917	0.298724	0.999531	EPB41L4A-AS2
ENSG00000134982	1040.07	0.0338462	0.163595	0.20689	0.836096	0.999531	APC
ENSG00000153037	464.104	0.227171	0.244742	0.928209	0.353299	0.999531	SRP19
ENSG00000129625	8352.24	-0.0980116	0.212988	-0.460174	0.645392	0.999531	REEP5
ENSG00000171444	439.014	0.17917	0.35984	0.497917	0.618543	0.999531	MCC
ENSG00000047188	616.618	0.101849	0.178649	0.570106	0.568606	0.999531	YTHDC2
ENSG00000248175	107.107	-0.131797	0.455549	-0.289315	0.77234	0.999531	CTC-428G20.3
ENSG00000164219	491.012	-0.278156	0.358708	-0.775439	0.438081	0.999531	PGGT1B
ENSG00000145780	709.799	0.183745	0.319938	0.574314	0.565755	0.999531	FEM1C
ENSG00000134970	2597.26	-0.374183	0.251193	-1.48962	0.136324	0.999531	TMED7
ENSG00000145782	682.374	0.204126	0.202824	1.00642	0.314214	0.999531	ATG12
ENSG00000177879	1083.2	0.0804593	0.223521	0.359962	0.718875	0.999531	AP3S1
ENSG00000145781	1902.22	-0.193207	0.237011	-0.815184	0.414967	0.999531	COMMD10
ENSG00000092421	641.575	-0.205672	0.434761	-0.473069	0.636164	0.999531	SEMA6A
ENSG00000172869	1354.51	-0.243332	0.342408	-0.71065	0.477301	0.999531	DMXL1
ENSG00000145779	809.341	0.434091	0.601557	0.721613	0.470533	0.999531	TNFAIP8
ENSG00000133835	2892.15	-0.108622	0.186895	-0.581192	0.561111	0.999531	HSD17B4
ENSG00000151304	415.887	0.0885279	0.241705	0.366265	0.714167	0.999531	SRFBP1
ENSG00000205302	4866.9	-0.139357	0.223748	-0.622829	0.533397	0.999531	SNX2
ENSG00000064652	541.917	-0.159062	0.322031	-0.493935	0.621352	0.999531	SNX24
ENSG00000263432	19.2682	0.841232	0.767669	1.09583	0.273155	0.999531	RN7SL689P
ENSG00000168938	1422.35	0.707522	0.291211	2.42959	0.0151161	0.999531	PPIC
ENSG00000168944	462.423	-0.130119	0.411015	-0.31658	0.751562	0.999531	CEP120
ENSG00000151292	795.209	0.0338059	0.320823	0.105372	0.91608	0.999531	CSNK1G3
ENSG00000168916	417.77	0.312951	0.408562	0.765982	0.443687	0.999531	ZNF608
ENSG00000155324	1051.78	-0.315849	0.158749	-1.98961	0.0466339	0.999531	GRAMD3
ENSG00000164904	6015.67	-0.386941	0.476254	-0.812467	0.416523	0.999531	ALDH7A1
ENSG00000164902	1269.84	0.122462	0.183731	0.666529	0.505073	0.999531	PHAX
ENSG00000164241	182.483	0.184064	0.456599	0.40312	0.68686	0.999531	C5orf63
ENSG00000164244	1614.02	-0.273157	0.244649	-1.11653	0.264196	0.999531	PRRC1
ENSG00000205279	1996.27	-0.672263	0.946484	-0.710274	0.477534	0.999531	CTXN3
ENSG00000245937	403.432	-0.0236848	0.30881	-0.076697	0.938865	0.999531	LINC01184
ENSG00000064651	613.834	-0.290502	0.31574	-0.920065	0.357539	0.999531	SLC12A2
ENSG00000066583	1992.45	0.0494787	0.245569	0.201486	0.840318	0.999531	ISOC1
ENSG00000169567	7667.54	0.249871	0.355627	0.70262	0.482292	0.999531	HINT1
ENSG00000186687	835.876	-0.291674	0.21682	-1.34523	0.17855	0.999531	LYRM7
ENSG00000158985	3188.92	0.373719	0.481507	0.776143	0.437665	0.999531	CDC42SE2
ENSG00000158987	106.791	-0.0647455	0.479232	-0.135102	0.892531	0.999531	RAPGEF6
ENSG00000217128	612.752	0.100461	0.245252	0.409623	0.682082	0.999531	FNIP1
ENSG00000072682	2458.74	-0.216407	0.458867	-0.471611	0.637204	0.999531	P4HA2
ENSG00000131435	271.714	0.768882	0.469521	1.63759	0.101507	0.999531	PDLIM4
ENSG00000197208	452.074	-0.756015	0.629687	-1.20062	0.229899	0.999531	SLC22A4
ENSG00000233006	170.944	-0.278211	0.360804	-0.771085	0.440656	0.999531	AC034220.3
ENSG00000197375	1668.44	-0.51833	0.329957	-1.57091	0.116205	0.999531	SLC22A5
ENSG00000197536	234.722	0.605477	0.339429	1.78381	0.0744546	0.999531	C5orf56
ENSG00000125347	833.276	0.733237	0.788274	0.93018	0.352278	0.999531	IRF1
ENSG00000113522	2021.51	0.162881	0.262583	0.620302	0.535059	0.999531	RAD50
ENSG00000131437	562.199	0.1211	0.273965	0.442026	0.658471	0.999531	KIF3A
ENSG00000164402	580.378	0.332916	0.371013	0.897316	0.36955	0.999531	SEPT8
ENSG00000164405	5939.59	0.303287	0.459753	0.659674	0.509463	0.999531	UQCRQ
ENSG00000164406	316.21	-0.963424	0.766119	-1.25754	0.208558	0.999531	LEAP2
ENSG00000072364	1866.45	0.0269264	0.185967	0.144792	0.884875	0.999531	AFF4
ENSG00000155329	697.265	0.213276	0.284447	0.74979	0.453381	0.999531	ZCCHC10
ENSG00000248648	10.1949	0.898677	0.939129	0.956927	0.338604	0.999531	RP11-485M7.1
ENSG00000170606	3258.44	-0.250068	0.157038	-1.5924	0.111295	0.999531	HSPA4
ENSG00000113583	3634.61	-0.0891506	0.254643	-0.3501	0.726264	0.999531	C5orf15
ENSG00000213585	6041.24	-0.109894	0.255255	-0.430526	0.666813	0.999531	VDAC1
ENSG00000271737	26.5642	-0.0871392	0.664323	-0.13117	0.895641	0.999531	CTB-113I20.2
ENSG00000113575	5007.74	-0.173541	0.177338	-0.978586	0.327785	0.999531	PPP2CA
ENSG00000006837	27.5341	-0.489678	0.645118	-0.759052	0.447822	0.999531	CDKL3
ENSG00000119048	1660.08	0.082772	0.185204	0.446924	0.65493	0.999531	UBE2B
ENSG00000237190	605.562	0.197875	0.29985	0.659914	0.509309	0.999531	CDKN2AIPNL
ENSG00000251169	51.5947	0.203438	0.534785	0.38041	0.703641	0.999531	AC005355.2
ENSG00000043143	480.378	0.1994	0.238437	0.836279	0.402998	0.999531	JADE2
ENSG00000152700	3505.44	-0.174251	0.316157	-0.551153	0.581529	0.999531	SAR1B
ENSG00000113615	677.831	-0.171894	0.288642	-0.595526	0.551492	0.999531	SEC24A
ENSG00000164615	1060.4	0.106635	0.2694	0.395823	0.692236	0.999531	CAMLG
ENSG00000145833	988.508	0.326589	0.286037	1.14177	0.253549	0.999531	DDX46
ENSG00000181904	2705.11	-0.279437	0.228561	-1.2226	0.221483	0.999531	C5orf24
ENSG00000113621	873.68	-0.158302	0.187464	-0.84444	0.398424	0.999531	TXNDC15
ENSG00000132570	402.408	-0.175119	0.321294	-0.545041	0.585726	0.999531	PCBD2
ENSG00000244921	32.0586	-2.10272	1.23783	-1.69871	0.0893735	0.999531	CTB-36O1.7
ENSG00000249119	54.1305	-1.43905	0.882834	-1.63004	0.103094	0.999531	MTND6P4
ENSG00000248923	265.057	-0.504282	1.85701	-0.271556	0.785964	0.999531	MTND5P11
ENSG00000247627	965.215	0.924637	1.35614	0.681817	0.495355	0.999531	MTND4P12
ENSG00000113648	2149.33	0.224095	0.243393	0.920715	0.357199	0.999531	H2AFY
ENSG00000250167	44.7724	-0.820581	0.766304	-1.07083	0.284246	0.999531	CTC-321K16.1
ENSG00000145824	32989.3	-0.352211	0.81587	-0.431701	0.665959	0.999531	CXCL14
ENSG00000145832	401.55	0.547347	0.690789	0.792351	0.428156	0.999531	SLC25A48
ENSG00000120708	824.067	1.00954	0.648724	1.55619	0.119663	0.999531	TGFBI
ENSG00000113658	1332.75	0.150768	0.199372	0.756218	0.449518	0.999531	SMAD5
ENSG00000248211	107.861	-0.800053	0.474644	-1.68558	0.0918758	0.999531	TRPC7-AS1
ENSG00000152377	450.85	-0.281158	0.500423	-0.561841	0.574224	0.999531	SPOCK1
ENSG00000146021	436.059	-1.17176	0.492388	-2.37975	0.0173246	0.999531	KLHL3
ENSG00000177733	1034.61	0.0459527	0.211099	0.217683	0.827676	0.999531	HNRNPA0
ENSG00000031003	761.706	-0.30681	0.270768	-1.13311	0.257169	0.999531	FAM13B
ENSG00000112981	644.766	-0.5295	0.433117	-1.22253	0.221506	0.999531	NME5
ENSG00000094880	1654.47	-0.284574	0.210031	-1.35491	0.175445	0.999531	CDC23
ENSG00000120709	545.691	0.0706059	0.39942	0.176771	0.859688	0.999531	FAM53C
ENSG00000120733	1155.32	-0.245336	0.224463	-1.09299	0.274398	0.999531	KDM3B
ENSG00000120705	1844.39	0.0569493	0.162304	0.350881	0.725677	0.999531	ETF1
ENSG00000113013	11219.1	-0.184561	0.315567	-0.584855	0.558645	0.999531	HSPA9
ENSG00000044115	9248	-0.163103	0.172468	-0.945703	0.3443	0.999531	CTNNA1
ENSG00000120725	1491.98	-0.384878	0.431871	-0.891187	0.372829	0.999531	SIL1
ENSG00000015479	7394.02	-0.119772	0.243171	-0.492541	0.622337	0.999531	MATR3
ENSG00000120727	2681.99	0.0764989	0.173174	0.441745	0.658673	0.999531	PAIP2
ENSG00000170482	978.508	-0.408243	0.602551	-0.677524	0.498074	0.999531	SLC23A1
ENSG00000170469	98.7624	0.46472	0.561679	0.827377	0.408023	0.999531	SPATA24
ENSG00000170464	275.272	-0.389547	0.334217	-1.16555	0.243796	0.999531	DNAJC18
ENSG00000249751	68.7267	0.627811	0.628965	0.998165	0.318199	0.999531	ECSCR
ENSG00000184584	545.116	0.427942	0.609134	0.702541	0.482342	0.999531	TMEM173
ENSG00000131508	1920.12	0.0196669	0.22397	0.0878106	0.930027	0.999531	UBE2D2
ENSG00000171604	3305.17	0.185086	0.446918	0.414139	0.678773	0.999531	CXXC5
ENSG00000245146	84.3163	-0.15482	0.371937	-0.416254	0.677224	0.999531	LINC01024
ENSG00000185129	1492.25	0.0659994	0.182614	0.361415	0.717789	0.999531	PURA
ENSG00000182700	239.507	0.135225	0.343459	0.393714	0.693792	0.999531	IGIP
ENSG00000120306	9550.9	0.193436	0.325162	0.594892	0.551916	0.999531	CYSTM1
ENSG00000113068	2031.81	0.11366	0.179221	0.634189	0.525957	0.999531	PFDN1
ENSG00000113073	428.445	-1.01244	0.886711	-1.14179	0.253542	0.999531	SLC4A9
ENSG00000249637	25.3075	-0.52989	0.600872	-0.881869	0.377848	0.999531	CTC-329D1.2
ENSG00000131503	71.1287	-0.494206	0.513701	-0.962051	0.336024	0.999531	ANKHD1
ENSG00000213523	1437.72	0.240463	0.322104	0.746538	0.455342	0.999531	SRA1
ENSG00000243056	89.6411	-0.271496	0.454873	-0.596862	0.5506	0.999531	EIF4EBP3
ENSG00000113108	289.081	-0.464593	0.43493	-1.0682	0.285429	0.999531	APBB3
ENSG00000176087	2670.4	-0.251646	0.200605	-1.25444	0.209684	0.999531	SLC35A4
ENSG00000131495	2502.14	0.213447	0.44725	0.477243	0.633189	0.999531	NDUFA2
ENSG00000113119	183.075	-0.214513	0.33836	-0.63398	0.526094	0.999531	TMCO6
ENSG00000113141	2496.34	0.265667	0.183414	1.44846	0.147489	0.999531	IK
ENSG00000120314	838.547	-0.197348	0.218524	-0.903097	0.366474	0.999531	WDR55
ENSG00000170445	1743.54	0.101055	0.117434	0.860523	0.389501	0.999531	HARS
ENSG00000146007	896.26	0.108272	0.252202	0.429306	0.6677	0.999531	ZMAT2
ENSG00000178913	2301.51	0.0899157	0.223969	0.401466	0.688077	0.999531	TAF7
ENSG00000240184	149.771	-0.105195	0.619345	-0.169849	0.865129	0.999531	PCDHGC3
ENSG00000131504	1944.24	-0.0271399	0.252597	-0.107444	0.914437	0.999531	DIAPH1
ENSG00000171720	1643.68	-0.297591	0.141708	-2.10002	0.0357267	0.999531	HDAC3
ENSG00000164620	65.365	-0.206813	0.443505	-0.466315	0.64099	0.999531	RELL2
ENSG00000156453	778.426	-0.403978	0.758797	-0.532392	0.594454	0.999531	PCDH1
ENSG00000081791	1572.95	-0.311028	0.182489	-1.70437	0.0883126	0.999531	KIAA0141
ENSG00000013561	2532.69	-0.490584	0.281828	-1.74072	0.0817322	0.999531	RNF14
ENSG00000113552	4822.11	-0.436762	0.522202	-0.836385	0.402938	0.999531	GNPDA1
ENSG00000131507	2086.57	-0.287609	0.207855	-1.3837	0.166449	0.999531	NDFIP1
ENSG00000277968	6.2149	0.302842	1.14103	0.265412	0.790692	0.999531	SPRY4-IT1_1
ENSG00000113578	572.852	0.0583548	1.63606	0.035668	0.971547	0.999531	FGF1
ENSG00000145819	681.418	-0.118392	0.371111	-0.319021	0.749711	0.999531	ARHGAP26
ENSG00000113580	1908.44	-0.0718739	0.161101	-0.446141	0.655496	0.999531	NR3C1
ENSG00000145817	1434.87	-0.0260575	0.149109	-0.174755	0.861272	0.999531	YIPF5
ENSG00000186314	97.9044	0.4089	0.557122	0.73395	0.462979	0.999531	PRELID2
ENSG00000133706	2111.83	0.1879	0.170316	1.10325	0.26992	0.999531	LARS
ENSG00000091009	213.169	0.367055	0.308061	1.1915	0.233457	0.999531	RBM27
ENSG00000113649	715.762	0.315311	0.245858	1.28249	0.199671	0.999531	TCERG1
ENSG00000156475	205.021	-0.488173	0.684425	-0.71326	0.475685	0.999531	PPP2R2B
ENSG00000164266	443.619	-0.835778	1.46862	-0.569089	0.569295	0.999531	SPINK1
ENSG00000145868	813.031	-0.139584	0.213635	-0.653378	0.513513	0.999531	FBXO38
ENSG00000173210	743.668	0.0298486	0.470524	0.0634369	0.949419	0.999531	ABLIM3
ENSG00000157510	316.045	-0.18992	0.441733	-0.429944	0.667236	0.999531	AFAP1L1
ENSG00000164284	425.266	-0.260023	0.24867	-1.04565	0.295721	0.999531	GRPEL2
ENSG00000113712	1977.92	-0.0211972	0.20551	-0.103144	0.917849	0.999531	CSNK1A1
ENSG00000183111	425.595	-0.522716	0.295799	-1.76714	0.0772056	0.999531	ARHGEF37
ENSG00000155850	697.317	0.223474	0.392443	0.569443	0.569056	0.999531	SLC26A2
ENSG00000164296	283.325	-0.080821	0.207759	-0.389014	0.697266	0.999531	TIGD6
ENSG00000113716	794.455	-0.368186	0.280332	-1.31339	0.189051	0.999531	HMGXB3
ENSG00000182578	949.711	1.05228	0.672777	1.56409	0.117797	0.999531	CSF1R
ENSG00000214485	101.686	1.04309	0.783985	1.3305	0.183354	0.999531	RPL7P1
ENSG00000113721	920.125	0.445988	0.611438	0.729408	0.465752	0.999531	PDGFRB
ENSG00000070814	518.496	0.269749	0.309821	0.870662	0.383939	0.999531	TCOF1
ENSG00000019582	33388.8	0.411022	0.602709	0.681956	0.495266	0.999531	CD74
ENSG00000164587	19364.7	0.507203	0.262721	1.93058	0.0535352	0.999531	RPS14
ENSG00000070614	826.178	-0.203574	0.319406	-0.637354	0.523894	0.999531	NDST1
ENSG00000171992	591.95	0.942451	0.4903	1.92219	0.0545815	0.999531	SYNPO
ENSG00000086589	869.329	-0.0208902	0.20619	-0.101315	0.9193	0.999531	RBM22
ENSG00000132912	1083.79	-0.354214	0.209943	-1.68719	0.091567	0.999531	DCTN4
ENSG00000256235	356.3	0.311518	0.24722	1.26008	0.207639	0.999531	SMIM3
ENSG00000197083	139.362	-0.0906811	0.688475	-0.131713	0.895211	0.999531	ZNF300P1
ENSG00000211445	1.07174e+06	-0.999863	0.907323	-1.10199	0.270465	0.999531	GPX3
ENSG00000145901	1601.66	-0.169438	0.361985	-0.468081	0.639727	0.999531	TNIP1
ENSG00000197043	2326.17	0.023764	0.341856	0.0695147	0.94458	0.999531	ANXA6
ENSG00000196743	892.29	-0.0192115	0.224703	-0.085497	0.931866	0.999531	GM2A
ENSG00000186335	6298.34	-1.01735	1.05106	-0.967927	0.333081	0.999531	SLC36A2
ENSG00000123643	427.933	-0.904376	0.571515	-1.58242	0.113554	0.999531	SLC36A1
ENSG00000113140	15042.5	0.269079	0.577956	0.46557	0.641524	0.999531	SPARC
ENSG00000177556	2479.55	-0.0406666	0.570766	-0.0712492	0.943199	0.999531	ATOX1
ENSG00000275765	84.2964	-0.623006	0.610508	-1.02047	0.307505	0.999531	RP11-54C4.3
ENSG00000145907	3631.12	0.161045	0.261543	0.615749	0.53806	0.999531	G3BP1
ENSG00000055147	599.996	-0.191009	0.1441	-1.32553	0.184995	0.999531	FAM114A2
ENSG00000037749	369.9	-0.224999	0.454691	-0.49484	0.620713	0.999531	MFAP3
ENSG00000164574	757.748	-0.048283	0.578233	-0.0835009	0.933453	0.999531	GALNT10
ENSG00000164576	572.93	-0.171103	0.407045	-0.420355	0.674226	0.999531	SAP30L
ENSG00000155506	2865.51	0.0581813	0.256094	0.227187	0.820278	0.999531	LARP1
ENSG00000170271	879.701	-0.668839	0.425599	-1.57152	0.116061	0.999531	FAXDC2
ENSG00000155508	1490.16	0.100928	0.35964	0.280635	0.778991	0.999531	CNOT8
ENSG00000082516	531.62	-0.288696	0.28105	-1.0272	0.304324	0.999531	GEMIN5
ENSG00000082515	1547.35	0.164004	0.282243	0.581072	0.561192	0.999531	MRPL22
ENSG00000113249	1077.03	0.591296	0.934193	0.632948	0.526767	0.999531	HAVCR1
ENSG00000135077	1692.54	-0.412531	0.553377	-0.74548	0.455982	0.999531	HAVCR2
ENSG00000055163	7264.1	-0.326157	0.438632	-0.743578	0.457132	0.999531	CYFIP2
ENSG00000113272	265.732	0.114593	0.288475	0.397237	0.691193	0.999531	THG1L
ENSG00000113282	3790.9	0.108838	0.146706	0.741878	0.458161	0.999531	CLINT1
ENSG00000164330	487.825	0.829321	0.624485	1.32801	0.184175	0.999531	EBF1
ENSG00000145860	595.552	0.315028	0.361817	0.870681	0.383928	0.999531	RNF145
ENSG00000164332	616.766	-0.0209668	0.253429	-0.0827322	0.934064	0.999531	UBLCP1
ENSG00000113312	1778.64	0.0340578	0.241425	0.14107	0.887815	0.999531	TTC1
ENSG00000170234	605.307	-0.128347	0.250441	-0.512483	0.608313	0.999531	PWWP2A
ENSG00000164609	1595.44	0.0931401	0.159853	0.582662	0.560121	0.999531	SLU7
ENSG00000113328	8514.02	-0.48016	0.277172	-1.73235	0.0832106	0.999531	CCNG1
ENSG00000170584	1343.09	0.0124804	0.253939	0.0491471	0.960802	0.999531	NUDCD2
ENSG00000038274	5158.63	-0.164697	0.229623	-0.717249	0.47322	0.999531	MAT2B
ENSG00000229119	10.0819	0.988522	0.795915	1.242	0.214238	0.999531	CTB-63M22.1
ENSG00000253978	65.6842	0.360009	0.519481	0.693017	0.488299	0.999531	CTB-178M22.2
ENSG00000113645	1960.65	-0.105868	0.260014	-0.407163	0.683889	0.999531	WWC1
ENSG00000113643	1467.24	-0.0273362	0.156882	-0.174247	0.861671	0.999531	RARS
ENSG00000120137	1015.29	-0.0421496	0.201046	-0.209651	0.83394	0.999531	PANK3
ENSG00000184347	838.233	0.759072	0.654785	1.15927	0.246346	0.999531	SLIT3
ENSG00000040275	182.851	-0.0474164	0.258183	-0.183654	0.854285	0.999531	SPDL1
ENSG00000168269	313.868	-0.299073	0.671655	-0.445278	0.656119	0.999531	FOXI1
ENSG00000249601	554.113	-1.35206	0.832629	-1.62385	0.104408	0.999531	LINC01187
ENSG00000094755	355.934	-0.371931	0.850957	-0.437074	0.662057	0.999531	GABRP
ENSG00000204764	143.868	-0.518274	0.456588	-1.1351	0.256332	0.999531	RANBP17
ENSG00000181163	9366.54	0.124067	0.206765	0.600038	0.548481	0.999531	NPM1
ENSG00000072803	1585.61	-0.236902	0.271404	-0.872876	0.382731	0.999531	FBXW11
ENSG00000072786	573.451	0.247278	0.744902	0.33196	0.739919	0.999531	STK10
ENSG00000168246	656.937	-0.0708744	0.393822	-0.179966	0.85718	0.999531	UBTD2
ENSG00000253683	10.7039	-0.422599	0.86822	-0.486742	0.626441	0.999531	CTB-79E8.3
ENSG00000120129	699.656	0.302231	0.79952	0.378016	0.705419	0.999531	DUSP1
ENSG00000113719	1423.12	-0.363256	0.292302	-1.24274	0.213964	0.999531	ERGIC1
ENSG00000037241	631.024	0.304497	0.32978	0.923336	0.355832	0.999531	RPL26L1
ENSG00000113732	7844.3	0.155511	0.271837	0.572074	0.567272	0.999531	ATP6V0E1
ENSG00000164463	1789.11	-0.0749355	0.204175	-0.367017	0.713607	0.999531	CREBRF
ENSG00000113734	315.27	0.224355	0.225664	0.9942	0.320125	0.999531	BNIP1
ENSG00000145919	423.117	0.239491	0.241874	0.990146	0.322103	0.999531	BOD1
ENSG00000113742	2471.46	-0.351509	0.416538	-0.843881	0.398736	0.999531	CPEB4
ENSG00000164466	2709.15	-0.277166	0.513777	-0.539469	0.589563	0.999531	SFXN1
ENSG00000051596	236.636	-0.122972	0.419154	-0.293382	0.76923	0.999531	THOC3
ENSG00000170085	185.058	-0.679498	0.435365	-1.56075	0.118582	0.999531	SIMC1
ENSG00000122203	9245.68	-0.900972	0.649355	-1.38749	0.165293	0.999531	KIAA1191
ENSG00000048162	885.689	0.312979	0.2698	1.16004	0.246031	0.999531	NOP16
ENSG00000146066	1666.01	0.440807	0.366838	1.20164	0.229503	0.999531	HIGD2A
ENSG00000175416	1856.83	0.245819	0.592248	0.415061	0.678097	0.999531	CLTB
ENSG00000113194	1401.98	0.169721	0.131298	1.29264	0.196137	0.999531	FAF2
ENSG00000146083	240.07	0.610707	0.373636	1.6345	0.102154	0.999531	RNF44
ENSG00000074276	1251.84	-0.663889	0.418996	-1.58448	0.113085	0.999531	CDHR2
ENSG00000048140	1066.69	-0.215249	0.274463	-0.784254	0.432891	0.999531	TSPAN17
ENSG00000087206	384.956	0.197847	0.296555	0.667151	0.504676	0.999531	UIMC1
ENSG00000113761	470.036	-0.292165	0.214473	-1.36225	0.17312	0.999531	ZNF346
ENSG00000160867	1777.87	-0.248993	0.34032	-0.731645	0.464386	0.999531	FGFR4
ENSG00000165671	1270.44	-0.119631	0.207055	-0.577774	0.563417	0.999531	NSD1
ENSG00000169228	160.404	0.298303	0.253536	1.17657	0.239367	0.999531	RAB24
ENSG00000169230	2903.93	0.483874	0.394324	1.2271	0.219786	0.999531	PRELID1
ENSG00000169223	5704.92	0.256747	0.257669	0.996421	0.319046	0.999531	LMAN2
ENSG00000169220	841.922	0.395139	0.384147	1.02861	0.303662	0.999531	RGS14
ENSG00000131183	10533.6	-0.614373	0.8048	-0.763386	0.445234	0.999531	SLC34A1
ENSG00000131187	118.509	0.517708	0.50387	1.02746	0.304202	0.999531	F12
ENSG00000198055	377.327	0.339291	1.04389	0.325028	0.74516	0.999531	GRK6
ENSG00000113758	1365.03	0.49332	0.491535	1.00363	0.315557	0.999531	DBN1
ENSG00000196923	587.211	0.726393	0.578426	1.25581	0.209185	0.999531	PDLIM7
ENSG00000183258	1145.77	0.241224	0.179336	1.34509	0.178595	0.999531	DDX41
ENSG00000146067	257.755	0.0143494	0.411749	0.0348498	0.972199	0.999531	FAM193B
ENSG00000184840	4157.3	0.402137	0.387239	1.03847	0.29905	0.999531	TMED9
ENSG00000027847	1083.02	0.18694	0.228857	0.816845	0.414017	0.999531	B4GALT7
ENSG00000170089	9.15987	0.0744029	0.9886	0.0752608	0.940007	0.999531	RP11-423H2.1
ENSG00000145916	906.964	-0.080072	0.199403	-0.401559	0.688009	0.999531	RMND5B
ENSG00000145912	1146.76	0.375369	0.198943	1.88682	0.059185	0.999531	NHP2
ENSG00000197451	856.996	0.410071	0.384233	1.06725	0.285861	0.999531	HNRNPAB
ENSG00000175309	1642.74	0.169688	0.292276	0.580574	0.561527	0.999531	PHYKPL
ENSG00000169131	492.597	-0.0441862	0.299882	-0.147345	0.882859	0.999531	ZNF354A
ENSG00000178338	150.475	-0.0708514	0.264014	-0.268362	0.788421	0.999531	ZNF354B
ENSG00000176783	1622.52	0.232284	0.431993	0.537703	0.590782	0.999531	RUFY1
ENSG00000169045	2121.56	0.378976	0.358013	1.05855	0.289804	0.999531	HNRNPH1
ENSG00000127022	19806.7	-0.232296	0.131425	-1.76752	0.0771417	0.999531	CANX
ENSG00000161021	280.145	-0.0584964	0.397238	-0.147258	0.882929	0.999531	MAML1
ENSG00000161013	1426.8	0.362949	0.407459	0.890761	0.373057	0.999531	MGAT4B
ENSG00000161011	7138.19	-0.111428	0.281783	-0.395438	0.692519	0.999531	SQSTM1
ENSG00000161010	311.665	-0.345055	0.414921	-0.831615	0.405626	0.999531	C5orf45
ENSG00000197226	3618.85	-0.328814	0.249388	-1.31848	0.187342	0.999531	TBC1D9B
ENSG00000113269	2125.17	-0.0827671	0.280773	-0.294783	0.76816	0.999531	RNF130
ENSG00000050748	614.053	-0.126693	0.488167	-0.259528	0.795228	0.999531	MAPK9
ENSG00000113300	670.594	-0.0397535	0.241187	-0.164825	0.869082	0.999531	CNOT6
ENSG00000131446	2332.7	0.0887139	0.303632	0.292176	0.770152	0.999531	MGAT1
ENSG00000278970	628.546	-0.121102	0.196317	-0.616873	0.537319	0.999531	HEIH
ENSG00000245060	274.376	0.0294392	0.336749	0.0874218	0.930336	0.999531	LINC00847
ENSG00000196670	472.135	-0.291647	0.351484	-0.829757	0.406676	0.999531	ZFP62
ENSG00000250222	15.2354	-0.13489	0.740651	-0.182124	0.855485	0.999531	CTC-338M12.5
ENSG00000204628	19077.6	0.337502	0.185157	1.82279	0.0683348	0.999531	GNB2L1
ENSG00000233937	35.4309	0.11406	0.489767	0.232886	0.81585	0.999531	CTC-338M12.4
ENSG00000183718	248.313	0.0235424	0.319027	0.0737943	0.941174	0.999531	TRIM52
ENSG00000248275	267.277	-0.0728423	0.456097	-0.159708	0.873111	0.999531	TRIM52-AS1
ENSG00000112679	669.995	0.188042	0.369112	0.509444	0.610441	0.999531	DUSP22
ENSG00000112685	1004.73	-0.264969	0.287154	-0.922743	0.356141	0.999531	EXOC2
ENSG00000112699	710.598	0.396554	0.417982	0.948733	0.342756	0.999531	GMDS
ENSG00000250903	260.309	-0.325987	0.414122	-0.787175	0.431179	0.999531	GMDS-AS1
ENSG00000124535	965.662	-0.118345	0.721759	-0.163968	0.869756	0.999531	WRNIP1
ENSG00000021355	1706.98	0.0141612	0.161154	0.0878736	0.929977	0.999531	SERPINB1
ENSG00000230438	36.5561	0.677586	1.37983	0.491064	0.623381	0.999531	SERPINB9P1
ENSG00000124570	3592.2	-0.0629287	0.305376	-0.20607	0.836737	0.999531	SERPINB6
ENSG00000244041	84.3251	-0.636416	0.384299	-1.65604	0.0977135	0.999531	LINC01011
ENSG00000124588	9673.51	-0.121029	0.747148	-0.161988	0.871315	0.999531	NQO2
ENSG00000137275	951.6	-0.240127	0.28042	-0.856312	0.391825	0.999531	RIPK1
ENSG00000137274	2923.85	-0.430082	0.539884	-0.796619	0.425672	0.999531	BPHL
ENSG00000137267	533.937	0.595245	0.349431	1.70347	0.0884804	0.999531	TUBB2A
ENSG00000137285	148.043	1.19403	0.645764	1.84902	0.0644555	0.999531	TUBB2B
ENSG00000180822	422.352	0.0926322	0.248176	0.373252	0.708961	0.999531	PSMG4
ENSG00000137266	319.757	-0.58607	0.727924	-0.805126	0.420747	0.999531	SLC22A23
ENSG00000168994	685.133	0.717666	0.603375	1.18942	0.234275	0.999531	PXDC1
ENSG00000145945	612.926	-0.0170244	0.351714	-0.0484041	0.961394	0.999531	FAM50B
ENSG00000112739	1071.91	0.20719	0.289352	0.716049	0.473961	0.999531	PRPF4B
ENSG00000198721	6251.83	-0.193076	0.525947	-0.367102	0.713543	0.999531	ECI2
ENSG00000153046	306.689	0.310333	0.25322	1.22555	0.22037	0.999531	CDYL
ENSG00000124787	189.153	0.193469	0.301783	0.641089	0.521465	0.999531	RPP40
ENSG00000214113	616.091	0.502554	0.269851	1.86234	0.0625559	0.999531	LYRM4
ENSG00000145982	656.066	-0.0694166	0.233199	-0.297671	0.765954	0.999531	FARS2
ENSG00000124491	3792.39	-0.238658	0.670636	-0.355869	0.721939	0.999531	F13A1
ENSG00000124782	698.245	-0.044569	0.227907	-0.195558	0.844956	0.999531	RREB1
ENSG00000124783	5019.78	-0.0320306	0.195867	-0.163532	0.870099	0.999531	SSR1
ENSG00000124784	507.869	0.26658	0.193488	1.37776	0.168277	0.999531	RIOK1
ENSG00000096696	5470.14	-0.358828	0.188685	-1.90173	0.0572067	0.999531	DSP
ENSG00000168566	281.601	0.0710668	0.265968	0.267201	0.789315	0.999531	SNRNP48
ENSG00000239264	84.5857	0.0731025	1.36288	0.0536382	0.957223	0.999531	TXNDC5
ENSG00000188428	1135.09	-0.278452	0.284968	-0.977136	0.328502	0.999531	BLOC1S5
ENSG00000124802	705.958	0.154995	0.265943	0.582812	0.56002	0.999531	EEF1E1
ENSG00000124786	1027.43	0.313249	0.276963	1.13101	0.258049	0.999531	SLC35B3
ENSG00000137203	131.327	-1.1224	0.497375	-2.25664	0.0240307	0.999531	TFAP2A
ENSG00000111846	714.52	-0.0578408	0.267732	-0.21604	0.828956	0.999531	GCNT2
ENSG00000137434	34.0306	0.353326	0.677034	0.521874	0.601758	0.999531	C6orf52
ENSG00000111845	469.855	0.35967	0.316326	1.13702	0.255528	0.999531	PAK1IP1
ENSG00000137210	1904.92	0.0571482	0.200427	0.285132	0.775543	0.999531	TMEM14B
ENSG00000111859	1920.04	-0.367946	0.336568	-1.09323	0.274292	0.999531	NEDD9
ENSG00000111863	146.057	0.0801757	0.786116	0.10199	0.918765	0.999531	ADTRP
ENSG00000229896	41.0074	-0.358739	0.595654	-0.602261	0.547	0.999531	RP11-456H18.2
ENSG00000095951	318.63	0.461329	0.283133	1.62937	0.103234	0.999531	HIVEP1
ENSG00000078401	498.248	0.766629	0.760341	1.00827	0.313325	0.999531	EDN1
ENSG00000112137	342.343	0.946371	0.725586	1.30429	0.192136	0.999531	PHACTR1
ENSG00000145979	795.929	0.140857	0.338477	0.416149	0.677301	0.999531	TBC1D7
ENSG00000124523	663.523	-0.198896	0.231331	-0.859788	0.389906	0.999531	SIRT5
ENSG00000225921	1776.36	0.406517	0.290112	1.40124	0.161141	0.999531	NOL7
ENSG00000010017	548.726	-0.112759	0.241086	-0.467713	0.63999	0.999531	RANBP9
ENSG00000050393	1479.98	-0.28161	0.441808	-0.637403	0.523862	0.999531	MCUR1
ENSG00000112149	923.154	0.0983464	0.738233	0.133219	0.894021	0.999531	CD83
ENSG00000047579	921.265	0.273969	0.275299	0.995169	0.319654	0.999531	DTNBP1
ENSG00000137198	463.731	-0.038071	0.428631	-0.08882	0.929225	0.999531	GMPR
ENSG00000124788	538.76	0.0608184	0.248977	0.244273	0.807019	0.999531	ATXN1
ENSG00000112186	887.944	0.23293	0.399173	0.58353	0.559536	0.999531	CAP2
ENSG00000137414	1352.45	-0.174282	0.252521	-0.69017	0.490088	0.999531	FAM8A1
ENSG00000137177	271.134	-0.128503	0.376035	-0.341731	0.732553	0.999531	KIF13A
ENSG00000137364	3463.09	-0.136704	0.386984	-0.353255	0.723897	0.999531	TPMT
ENSG00000124795	1752.89	0.266429	0.278686	0.956017	0.339064	0.999531	DEK
ENSG00000137393	928.297	0.520451	0.596286	0.872821	0.382761	0.999531	RNF144B
ENSG00000172201	607.596	-0.0431319	0.762719	-0.0565502	0.954904	0.999531	ID4
ENSG00000112242	390.743	0.585933	0.286535	2.04489	0.0408657	0.999531	E2F3
ENSG00000145996	308.648	-0.278921	0.271816	-1.02614	0.304825	0.999531	CDKAL1
ENSG00000124766	2227.71	1.0439	0.487736	2.14029	0.032331	0.999531	SOX4
ENSG00000272168	170.683	0.318651	0.566317	0.562672	0.573658	0.999531	CASC15
ENSG00000146038	3233.83	0.0678029	0.528873	0.128203	0.897989	0.999531	DCDC2
ENSG00000124532	1327.66	-0.165445	0.25688	-0.644055	0.519539	0.999531	MRS2
ENSG00000112294	1259.2	-0.385295	0.516586	-0.745849	0.455759	0.999531	ALDH5A1
ENSG00000111802	2356.41	-0.193724	0.409397	-0.473194	0.636075	0.999531	TDP2
ENSG00000112304	1810.45	-0.367259	0.461532	-0.79574	0.426183	0.999531	ACOT13
ENSG00000272345	32.8696	0.0681283	0.431299	0.157961	0.874488	0.999531	RP1-30M3.5
ENSG00000112308	6624.91	0.163986	0.337095	0.486468	0.626636	0.999531	C6orf62
ENSG00000112312	456.65	0.165329	0.285063	0.579976	0.561931	0.999531	GMNN
ENSG00000168405	493.819	0.821807	0.661498	1.24234	0.21411	0.999531	CMAHP
ENSG00000079691	761.303	0.258848	0.358099	0.72284	0.469778	0.999531	LRRC16A
ENSG00000146039	310.708	-0.640495	0.665888	-0.961866	0.336117	0.999531	SLC17A4
ENSG00000124568	5706.8	-0.668898	0.576351	-1.16057	0.245815	0.999531	SLC17A1
ENSG00000124564	8021.7	-0.296568	0.710638	-0.417327	0.67644	0.999531	SLC17A3
ENSG00000112343	1563.41	0.305664	0.290989	1.05043	0.29352	0.999531	TRIM38
ENSG00000124610	38.0545	1.29747	0.816524	1.58902	0.112055	0.999531	HIST1H1A
ENSG00000187837	466.707	-0.0914934	0.514696	-0.177762	0.85891	0.999531	HIST1H1C
ENSG00000010704	308.664	-0.142987	0.237434	-0.602217	0.54703	0.999531	HFE
ENSG00000197061	12285.2	0.221205	0.323842	0.683066	0.494565	0.999531	HIST1H4C
ENSG00000180596	79.8174	0.547927	0.639878	0.856298	0.391833	0.999531	HIST1H2BC
ENSG00000180573	1181.51	0.363165	0.557083	0.651904	0.514463	0.999531	HIST1H2AC
ENSG00000168298	227.189	0.558471	0.513705	1.08714	0.276973	0.999531	HIST1H1E
ENSG00000158373	209.503	0.767299	0.612687	1.25235	0.210442	0.999531	HIST1H2BD
ENSG00000276966	21.6885	0.216364	0.862926	0.250733	0.802021	0.999531	HIST1H4E
ENSG00000186470	541.831	0.0733654	0.700718	0.1047	0.916614	0.999531	BTN3A2
ENSG00000124508	334.084	-0.080601	0.443631	-0.181685	0.85583	0.999531	BTN2A2
ENSG00000026950	371.376	-0.428039	0.604222	-0.708413	0.478689	0.999531	BTN3A1
ENSG00000112763	467.772	0.103413	0.338764	0.305267	0.760163	0.999531	BTN2A1
ENSG00000228223	276.157	-0.311252	0.280524	-1.10954	0.267198	0.999531	HCG11
ENSG00000261353	31.6791	0.495584	0.547671	0.904893	0.365522	0.999531	CTA-14H9.5
ENSG00000182952	1118.41	-0.128532	0.274256	-0.468657	0.639315	0.999531	HMGN4
ENSG00000146109	947.702	0.12048	0.233782	0.515352	0.606307	0.999531	ABT1
ENSG00000181315	178.612	-0.118967	0.294457	-0.404021	0.686197	0.999531	ZNF322
ENSG00000197903	23.0798	0.809925	0.821954	0.985365	0.324445	0.999531	HIST1H2BK
ENSG00000204789	361.857	0.253259	0.425295	0.595489	0.551516	0.999531	ZNF204P
ENSG00000124613	149.745	-0.605174	0.468627	-1.29138	0.196573	0.999531	ZNF391
ENSG00000096654	332.31	-0.496013	0.239272	-2.07301	0.0381715	0.999531	ZNF184
ENSG00000272009	65.9597	0.0310149	0.292133	0.106167	0.91545	0.999531	RP1-313I6.12
ENSG00000269293	176.225	0.317615	0.529392	0.599961	0.548532	0.999531	ZSCAN16-AS1
ENSG00000196812	189.245	0.395147	0.223943	1.76449	0.0776489	0.999531	ZSCAN16
ENSG00000137185	145.253	0.259068	0.313829	0.825506	0.409084	0.999531	ZSCAN9
ENSG00000187626	155.195	-0.482901	0.317016	-1.52327	0.127692	0.999531	ZKSCAN4
ENSG00000235109	395.303	-0.499299	0.6484	-0.770048	0.441271	0.999531	ZSCAN31
ENSG00000204713	254.661	-0.296033	0.330856	-0.894749	0.370921	0.999531	TRIM27
ENSG00000204642	226.37	0.524055	0.743436	0.704909	0.480867	0.999531	HLA-F
ENSG00000206341	47.99	-0.693686	1.61949	-0.428335	0.668407	0.999531	HLA-H
ENSG00000206503	2191.02	-1.55081	0.896661	-1.72953	0.0837137	0.999531	HLA-A
ENSG00000204622	8.54517	-0.448367	0.938665	-0.477664	0.632889	0.999531	HLA-J
ENSG00000066379	152.094	-0.0594889	0.407149	-0.146111	0.883834	0.999531	ZNRD1
ENSG00000204619	153.992	-1.04488	0.452604	-2.3086	0.0209657	0.999531	PPP1R11
ENSG00000204610	55.6016	-0.295012	0.53286	-0.55364	0.579825	0.999531	TRIM15
ENSG00000234127	162.665	-0.671707	0.327366	-2.05185	0.0401842	0.999531	TRIM26
ENSG00000231074	47.9509	0.284296	0.410788	0.692076	0.48889	0.999531	HCG18
ENSG00000241370	13.3194	1.41124	0.731663	1.92881	0.053754	0.999531	RPP21
ENSG00000204592	4520.49	0.130827	0.445492	0.29367	0.76901	0.999531	HLA-E
ENSG00000204590	505.662	0.235743	0.240672	0.97952	0.327323	0.999531	GNL1
ENSG00000204576	10.4525	0.777522	0.73707	1.05488	0.291479	0.999531	PRR3
ENSG00000204574	801.37	0.312727	0.218611	1.43052	0.152569	0.999531	ABCF1
ENSG00000204569	437.569	0.0388034	0.241736	0.160519	0.872472	0.999531	PPP1R10
ENSG00000204568	961.051	0.0887221	0.293477	0.302313	0.762413	0.999531	MRPS18B
ENSG00000137343	26.6425	-0.299594	0.569381	-0.526176	0.598766	0.999531	ATAT1
ENSG00000204564	134.049	0.0986055	0.372975	0.264375	0.791491	0.999531	C6orf136
ENSG00000204560	444.865	-0.272616	0.217406	-1.25395	0.20986	0.999531	DHX16
ENSG00000137404	18.7097	0.464807	0.784693	0.592343	0.553621	0.999531	NRM
ENSG00000137337	47.4329	0.0325672	0.503792	0.0646441	0.948457	0.999531	MDC1
ENSG00000196230	606.877	-0.0347365	0.494467	-0.0702505	0.943994	0.999531	TUBB
ENSG00000137312	2205.49	0.146168	0.264863	0.551862	0.581043	0.999531	FLOT1
ENSG00000137331	13.8978	0.773666	1.16161	0.666027	0.505394	0.999531	IER3
ENSG00000204580	568.557	-0.327368	0.603809	-0.542172	0.5877	0.999531	DDR1
ENSG00000137411	357.127	-0.12094	0.297456	-0.406581	0.684316	0.999531	VARS2
ENSG00000204536	162.961	-0.084962	0.379642	-0.223795	0.822917	0.999531	CCHCR1
ENSG00000204525	1703.44	-2.65831	1.48591	-1.78902	0.0736122	0.999531	HLA-C
ENSG00000234745	2456.09	-1.22453	1.00801	-1.2148	0.224441	0.999531	HLA-B
ENSG00000204520	61.6349	-0.0863441	0.80752	-0.106925	0.914848	0.999531	MICA
ENSG00000204498	47.4043	0.250672	0.365763	0.685339	0.49313	0.999531	NFKBIL1
ENSG00000227507	179.734	2.14127	1.49843	1.42901	0.153002	0.999531	LTB
ENSG00000204472	424.196	1.01174	0.507982	1.99169	0.0464054	0.999531	AIF1
ENSG00000204469	94.392	0.455856	0.370753	1.22954	0.218868	0.999531	PRRC2A
ENSG00000204463	396.844	0.470062	0.35795	1.31321	0.189114	0.999531	BAG6
ENSG00000204444	6632.75	-0.542161	0.804339	-0.674045	0.500283	0.999531	APOM
ENSG00000204435	130.176	-0.21334	0.488472	-0.436749	0.662294	0.999531	CSNK2B
ENSG00000204428	7.41005	-0.935467	0.993542	-0.941547	0.346424	0.999531	LY6G5C
ENSG00000204427	51.2578	-0.622877	0.447061	-1.39327	0.163538	0.999531	ABHD16A
ENSG00000213722	920.577	0.363055	0.274443	1.32288	0.185876	0.999531	DDAH2
ENSG00000213719	3675.07	0.315111	0.267242	1.17912	0.238349	0.999531	CLIC1
ENSG00000204396	55.7314	-0.477694	0.448126	-1.06598	0.286432	0.999531	VWA7
ENSG00000204394	819.295	-0.256593	0.255619	-1.00381	0.31547	0.999531	VARS
ENSG00000204392	268.322	0.135382	0.224804	0.60222	0.547028	0.999531	LSM2
ENSG00000204387	525.196	0.291173	0.287409	1.0131	0.311014	0.999531	C6orf48
ENSG00000204386	753.606	0.0238702	0.386089	0.0618258	0.950702	0.999531	NEU1
ENSG00000204385	1592.19	0.0515498	0.350466	0.147089	0.883062	0.999531	SLC44A4
ENSG00000204371	522.619	-0.38474	0.359373	-1.07059	0.284355	0.999531	EHMT2
ENSG00000166278	168.557	0.131779	1.07421	0.122675	0.902364	0.999531	C2
ENSG00000243649	68.6495	0.494824	0.679159	0.728584	0.466256	0.999531	CFB
ENSG00000204356	767.253	0.191498	0.237992	0.80464	0.421027	0.999531	NELFE
ENSG00000204351	187.851	-0.15955	0.299811	-0.532169	0.594609	0.999531	SKIV2L
ENSG00000204348	141.999	0.326381	0.33011	0.988703	0.322809	0.999531	DXO
ENSG00000204344	126.575	-0.16125	0.38962	-0.413864	0.678974	0.999531	STK19
ENSG00000244731	354.92	0.578301	0.883432	0.654607	0.512721	0.999531	C4A
ENSG00000224389	495.516	-1.08019	0.865924	-1.24744	0.212237	0.999531	C4B
ENSG00000213676	130.706	-0.0230898	0.40952	-0.0563826	0.955037	0.999531	ATF6B
ENSG00000221988	42.7107	-0.329819	0.449648	-0.733505	0.46325	0.999531	PPT2
ENSG00000204310	172.967	-1.47609	0.611399	-2.41428	0.0157664	0.999531	AGPAT1
ENSG00000204308	1172.86	0.231868	0.493227	0.470104	0.638281	0.999531	RNF5
ENSG00000204301	72.1708	0.5914	0.813793	0.72672	0.467397	0.999531	NOTCH4
ENSG00000204287	489.048	1.10606	1.3224	0.836398	0.402931	0.999531	HLA-DRA
ENSG00000196126	1037.66	-1.48404	1.40847	-1.05366	0.292041	0.999531	HLA-DRB1
ENSG00000196735	208.397	-1.85075	1.72624	-1.07213	0.283662	0.999531	HLA-DQA1
ENSG00000204264	754.274	0.476836	0.480152	0.993094	0.320664	0.999531	PSMB8
ENSG00000240065	379.406	0.478246	0.593252	0.806143	0.42016	0.999531	PSMB9
ENSG00000168394	483.684	0.0713107	0.684027	0.104251	0.91697	0.999531	TAP1
ENSG00000242574	238.412	0.445201	0.752592	0.591557	0.554147	0.999531	HLA-DMB
ENSG00000204257	550.355	-0.0526905	0.410752	-0.128278	0.897929	0.999531	HLA-DMA
ENSG00000204256	678.408	0.0644841	0.19565	0.329589	0.74171	0.999531	BRD2
ENSG00000204252	69.1913	0.0524303	0.977451	0.0536398	0.957222	0.999531	HLA-DOA
ENSG00000231389	1138.91	0.176849	0.638973	0.276771	0.781956	0.999531	HLA-DPA1
ENSG00000223865	1108.7	1.00233	0.75028	1.33595	0.181567	0.999531	HLA-DPB1
ENSG00000204231	54.1826	-0.466164	0.380294	-1.2258	0.220274	0.999531	RXRB
ENSG00000112473	417.967	-0.459948	0.380226	-1.20967	0.226406	0.999531	SLC39A7
ENSG00000204228	998.51	-0.197408	0.385674	-0.511853	0.608754	0.999531	HSD17B8
ENSG00000204227	68.7042	-0.214718	0.335017	-0.640917	0.521577	0.999531	RING1
ENSG00000223501	543.382	-0.203678	0.165553	-1.23029	0.21859	0.999531	VPS52
ENSG00000231500	13946.8	0.486711	0.334656	1.45436	0.145846	0.999531	RPS18
ENSG00000227057	407.273	-0.0231142	0.201044	-0.114971	0.908468	0.999531	WDR46
ENSG00000204220	134.231	0.0285091	0.381838	0.074663	0.940483	0.999531	PFDN6
ENSG00000237441	348.906	-0.0726901	0.505383	-0.143832	0.885633	0.999531	RGL2
ENSG00000231925	772.137	0.106762	0.474065	0.225204	0.82182	0.999531	TAPBP
ENSG00000204209	324.546	0.133534	0.290773	0.459239	0.646063	0.999531	DAXX
ENSG00000112511	376.563	-0.138099	0.377248	-0.36607	0.714313	0.999531	PHF1
ENSG00000112514	1832.46	0.159631	0.371404	0.429805	0.667338	0.999531	CUTA
ENSG00000213588	7.04643	-0.824429	1.25154	-0.658729	0.51007	0.999531	ZBTB9
ENSG00000137288	1478.68	0.344126	0.418379	0.822522	0.41078	0.999531	UQCC2
ENSG00000161904	775.832	0.16984	0.750247	0.226379	0.820906	0.999531	LEMD2
ENSG00000137309	406.848	0.646946	0.772851	0.837089	0.402542	0.999531	HMGA1
ENSG00000186577	676.82	0.221611	0.312302	0.709605	0.477949	0.999531	C6orf1
ENSG00000272325	1854.93	-0.383651	0.355381	-1.07955	0.280344	0.999531	NUDT3
ENSG00000124614	534.301	0.46611	0.378602	1.23114	0.218272	0.999531	RPS10
ENSG00000196821	1969.43	0.0825977	0.305591	0.270288	0.786939	0.999531	C6orf106
ENSG00000272288	80.9448	-0.169165	0.530089	-0.319126	0.749631	0.999531	RP11-140K17.3
ENSG00000124562	2032.25	0.253069	0.243461	1.03946	0.29859	0.999531	SNRPC
ENSG00000064995	343.029	0.174838	0.259012	0.675018	0.499664	0.999531	TAF11
ENSG00000064999	979.999	-0.446757	0.343898	-1.2991	0.193911	0.999531	ANKS1A
ENSG00000065029	1451.5	-0.324336	0.19106	-1.69756	0.0895911	0.999531	ZNF76
ENSG00000112033	349.804	-0.252911	0.46014	-0.54964	0.582567	0.999531	PPARD
ENSG00000198755	4237.45	0.485866	0.298048	1.63016	0.103067	0.999531	RPL10A
ENSG00000007866	252.379	-0.246674	0.319425	-0.772245	0.43997	0.999531	TEAD3
ENSG00000219023	13.7004	1.59495	0.733653	2.17398	0.0297069	0.999531	RP3-340B19.2
ENSG00000096060	3453.88	0.135549	0.716107	0.189286	0.849869	0.999531	FKBP5
ENSG00000096063	1310.39	0.0874765	0.180904	0.483553	0.628703	0.999531	SRPK1
ENSG00000112062	1640.77	-0.253414	0.370562	-0.683864	0.494061	0.999531	MAPK14
ENSG00000156711	931.561	-0.0734474	0.269932	-0.272096	0.785548	0.999531	MAPK13
ENSG00000096070	822.194	-0.260387	0.352572	-0.738537	0.460188	0.999531	BRPF3
ENSG00000112078	1623.93	-0.276907	0.308661	-0.897123	0.369653	0.999531	KCTD20
ENSG00000112079	1424.37	0.0181528	0.172436	0.105273	0.916159	0.999531	STK38
ENSG00000112081	4609.28	0.223289	0.222079	1.00545	0.314681	0.999531	SRSF3
ENSG00000124762	1915.77	0.473537	0.646716	0.732218	0.464035	0.999531	CDKN1A
ENSG00000137168	539.912	0.367076	0.24595	1.49248	0.135573	0.999531	PPIL1
ENSG00000198663	1904.25	0.0386179	0.184657	0.209133	0.834344	0.999531	C6orf89
ENSG00000137409	8008.81	-0.154539	0.318459	-0.485271	0.627484	0.999531	MTCH1
ENSG00000137193	367.835	0.250287	0.558414	0.448209	0.654002	0.999531	PIM1
ENSG00000065491	337.35	-0.246541	0.317715	-0.77598	0.43776	0.999531	TBC1D22B
ENSG00000112130	393.66	0.336483	0.336772	0.99914	0.317727	0.999531	RNF8
ENSG00000137200	835.645	-0.587249	0.337547	-1.73975	0.0819022	0.999531	CMTR1
ENSG00000198937	531.746	0.345459	0.466233	0.740959	0.458718	0.999531	CCDC167
ENSG00000156639	318.464	0.0957704	0.326492	0.293332	0.769269	0.999531	ZFAND3
ENSG00000183826	313.986	0.0323912	0.399215	0.0811373	0.935333	0.999531	BTBD9
ENSG00000124767	3118.21	-0.148888	0.181932	-0.818371	0.413146	0.999531	GLO1
ENSG00000112167	592.526	0.07351	0.228051	0.32234	0.747195	0.999531	SAYSD1
ENSG00000164626	2254.53	-0.379634	0.505769	-0.750606	0.45289	0.999531	KCNK5
ENSG00000124615	1711.04	-0.0285905	0.462657	-0.0617964	0.950725	0.999531	MOCS1
ENSG00000124602	1356.16	0.296583	0.534018	0.555381	0.578634	0.999531	UNC5CL
ENSG00000124596	899.404	-0.0525126	0.222187	-0.236344	0.813166	0.999531	OARD1
ENSG00000112561	479.181	0.0776232	0.524231	0.148071	0.882287	0.999531	TFEB
ENSG00000124641	802.771	-0.149318	0.24428	-0.611257	0.54103	0.999531	MED20
ENSG00000112578	219.489	0.216036	0.262419	0.823246	0.410368	0.999531	BYSL
ENSG00000137413	581.615	-0.0273084	0.261052	-0.104609	0.916686	0.999531	TAF8
ENSG00000188112	114.585	0.402791	0.485657	0.829374	0.406893	0.999531	C6orf132
ENSG00000048544	1966.71	-0.0627987	0.260999	-0.240609	0.809858	0.999531	MRPS10
ENSG00000024048	1221.04	-0.188491	0.205879	-0.91554	0.359908	0.999531	UBR2
ENSG00000124659	967.033	-0.06108	0.233238	-0.261878	0.793415	0.999531	TBCC
ENSG00000146223	1717.4	0.165281	0.164708	1.00348	0.315629	0.999531	RPL7L1
ENSG00000221821	137.427	0.471551	0.377974	1.24757	0.212187	0.999531	C6orf226
ENSG00000137161	1256.1	0.605339	0.357369	1.69388	0.0902884	0.999531	CNPY3
ENSG00000112640	650.378	-0.27392	0.330158	-0.829662	0.40673	0.999531	PPP2R5D
ENSG00000124733	1838.03	0.413674	0.214185	1.93138	0.0534358	0.999531	MEA1
ENSG00000124702	1539.72	-0.326275	0.18643	-1.75012	0.0800976	0.999531	KLHDC3
ENSG00000124541	707.412	-0.109523	0.2297	-0.476808	0.633499	0.999531	RRP36
ENSG00000044090	855.878	-0.447055	0.196808	-2.27153	0.0231149	0.999531	CUL7
ENSG00000137171	1263.03	-0.378375	0.279586	-1.35334	0.175947	0.999531	KLC4
ENSG00000112651	721.707	-0.0248711	0.349076	-0.0712482	0.9432	0.999531	MRPL2
ENSG00000112655	549.144	0.401698	0.733346	0.547761	0.583856	0.999531	PTK7
ENSG00000112659	479.363	-0.184254	0.284616	-0.647378	0.517387	0.999531	CUL9
ENSG00000112667	6426.74	0.0586846	0.535948	0.109497	0.912808	0.999531	DNPH1
ENSG00000137204	4318.78	0.179157	0.700417	0.255786	0.798116	0.999531	SLC22A7
ENSG00000146215	54.9773	1.46947	0.636954	2.30703	0.0210532	0.999531	CRIP3
ENSG00000124574	347.123	-0.0422684	0.419042	-0.100869	0.919654	0.999531	ABCC10
ENSG00000137221	272.065	-0.337212	0.288956	-1.167	0.24321	0.999531	TJAP1
ENSG00000171453	1103.46	0.112574	0.180327	0.624276	0.532446	0.999531	POLR1C
ENSG00000137207	3178.39	0.0513986	0.188902	0.272091	0.785552	0.999531	YIPF3
ENSG00000124571	653.909	-0.425578	0.274611	-1.54975	0.121202	0.999531	XPO5
ENSG00000170734	263.984	0.295959	0.437748	0.676095	0.49898	0.999531	POLH
ENSG00000172432	272.23	0.285841	0.363711	0.785901	0.431925	0.999531	GTPBP2
ENSG00000124688	730.422	0.103482	0.201411	0.513786	0.607402	0.999531	MAD2L1BP
ENSG00000096080	812.974	0.0196356	0.309237	0.063497	0.949371	0.999531	MRPS18A
ENSG00000112715	1812.49	-0.37588	0.507735	-0.740307	0.459114	0.999531	VEGFA
ENSG00000180992	1768.66	0.553539	0.341264	1.62203	0.104798	0.999531	MRPL14
ENSG00000137216	252.863	-0.0428217	0.376669	-0.113685	0.909487	0.999531	TMEM63B
ENSG00000112759	1210.05	0.220338	0.442511	0.497926	0.618536	0.999531	SLC29A1
ENSG00000096384	24118.2	-0.0981188	0.232231	-0.422505	0.672657	0.999531	HSP90AB1
ENSG00000157593	1994.7	-0.138691	0.193566	-0.716508	0.473678	0.999531	SLC35B2
ENSG00000146232	566.908	0.536333	0.417594	1.28434	0.199023	0.999531	NFKBIE
ENSG00000124608	312.307	-0.32411	0.232197	-1.39584	0.162762	0.999531	AARS2
ENSG00000096401	928.228	0.228338	0.2149	1.06253	0.287995	0.999531	CDC5L
ENSG00000196284	200.143	-0.0121057	0.345608	-0.0350272	0.972058	0.999531	SUPT3H
ENSG00000112782	790.399	-0.0817356	0.817231	-0.100015	0.920332	0.999531	CLIC5
ENSG00000001561	1326.84	-0.35094	0.266861	-1.31507	0.188487	0.999531	ENPP4
ENSG00000112796	2408.19	-0.411394	0.35615	-1.15511	0.248043	0.999531	ENPP5
ENSG00000146233	252.469	0.126593	0.447517	0.282879	0.777269	0.999531	CYP39A1
ENSG00000153291	262.312	-0.385962	0.554682	-0.695827	0.486537	0.999531	SLC25A27
ENSG00000069122	2510.58	-0.518514	0.696349	-0.744618	0.456503	0.999531	GPR116
ENSG00000153292	843.63	-0.3615	0.523194	-0.690949	0.489598	0.999531	GPR110
ENSG00000146072	3542.51	-0.574056	0.255993	-2.24247	0.0249309	0.999531	TNFRSF21
ENSG00000270761	42.3558	-0.531183	0.748367	-0.70979	0.477835	0.999531	RP11-385F7.1
ENSG00000198087	2453.25	0.0259671	0.155808	0.166661	0.867637	0.999531	CD2AP
ENSG00000146085	3696	-0.393256	0.38021	-1.03431	0.30099	0.999531	MUT
ENSG00000226733	740.275	-1.05077	0.830143	-1.26577	0.205595	0.999531	RP11-397G17.1
ENSG00000008196	404.694	1.88364	0.929947	2.02553	0.0428125	0.999531	TFAP2B
ENSG00000170927	2345.39	-0.0355647	0.412931	-0.0861275	0.931365	0.999531	PKHD1
ENSG00000112118	1333.2	0.0312036	0.349773	0.089211	0.928914	0.999531	MCM3
ENSG00000170915	396.697	-0.767785	0.635013	-1.20908	0.22663	0.999531	PAQR8
ENSG00000096093	630.522	0.0270441	0.43663	0.0619381	0.950612	0.999531	EFHC1
ENSG00000065308	657.138	-0.0404233	0.418746	-0.0965343	0.923096	0.999531	TRAM2
ENSG00000225791	286.231	-0.373925	0.345012	-1.0838	0.278452	0.999531	TRAM2-AS1
ENSG00000096092	1709.5	0.215502	0.368696	0.584498	0.558885	0.999531	TMEM14A
ENSG00000244067	2519.3	-0.711939	1.23095	-0.578365	0.563017	0.999531	GSTA2
ENSG00000243955	6736.14	-0.428441	1.01111	-0.423734	0.67176	0.999531	GSTA1
ENSG00000170899	616.857	0.0175143	0.300625	0.0582596	0.953542	0.999531	GSTA4
ENSG00000202198	54.523	1.79885	0.824702	2.18121	0.0291678	0.999531	RN7SK
ENSG00000112146	2783.4	-0.235361	0.184253	-1.27738	0.201468	0.999531	FBXO9
ENSG00000012660	2450.76	-0.0196435	0.305512	-0.064297	0.948734	0.999531	ELOVL5
ENSG00000001084	1012.17	-0.528966	0.450254	-1.17482	0.240068	0.999531	GCLC
ENSG00000137269	528.574	-0.192702	0.35652	-0.540507	0.588847	0.999531	LRRC1
ENSG00000137251	4323.07	-0.67377	0.486682	-1.38441	0.166232	0.999531	TINAG
ENSG00000151914	4816.28	-0.385808	0.186136	-2.07272	0.0381987	0.999531	DST
ENSG00000168116	276.233	0.0977234	0.307945	0.31734	0.750985	0.999531	KIAA1586
ENSG00000112200	1071.27	-0.215985	0.283814	-0.761006	0.446653	0.999531	ZNF451
ENSG00000112208	419.875	-0.0487206	0.337773	-0.14424	0.885311	0.999531	BAG2
ENSG00000112210	261.574	-0.104245	0.466185	-0.223612	0.823059	0.999531	RAB23
ENSG00000215190	124.471	-0.401943	0.458762	-0.876148	0.38095	0.999531	LINC00680
ENSG00000112245	3798.58	-0.327135	0.239225	-1.36748	0.171476	0.999531	PTP4A1
ENSG00000118482	1769.76	0.169134	0.162297	1.04213	0.297353	0.999531	PHF3
ENSG00000168216	3503.18	-0.122882	0.229492	-0.535452	0.592337	0.999531	LMBRD1
ENSG00000082293	160.881	-0.502376	0.390155	-1.28763	0.197874	0.999531	COL19A1
ENSG00000082269	539.299	-0.0424776	0.353078	-0.120307	0.90424	0.999531	FAM135A
ENSG00000154079	349.701	-0.0948775	0.415716	-0.228227	0.81947	0.999531	C6orf57
ENSG00000112305	355.43	0.517477	0.321123	1.61146	0.107079	0.999531	SMAP1
ENSG00000232295	38.0837	0.527836	0.795172	0.663801	0.506818	0.999531	RP11-154D6.1
ENSG00000119900	736.585	0.475148	0.615635	0.7718	0.440233	0.999531	OGFRL1
ENSG00000233237	418.307	-0.542008	0.589644	-0.919212	0.357985	0.999531	LINC00472
ENSG00000199094	31.7516	0.0603907	0.810076	0.0745494	0.940573	0.999531	MIR30C2
ENSG00000279289	1432.66	0.0460082	0.772826	0.0595324	0.952528	0.999531	RP3-331H24.6
ENSG00000135297	827.333	-0.380506	0.255482	-1.48936	0.136392	0.999531	MTO1
ENSG00000156508	89801	-0.214578	0.191169	-1.12245	0.26167	0.999531	EEF1A1
ENSG00000119899	2200.29	-0.4491	0.386043	-1.16334	0.244691	0.999531	SLC17A5
ENSG00000156535	616.411	-0.296555	0.47145	-0.629027	0.529331	0.999531	CD109
ENSG00000111799	452.879	0.492297	0.663776	0.741662	0.458292	0.999531	COL12A1
ENSG00000112695	5488.2	0.475241	0.326652	1.45489	0.1457	0.999531	COX7A2
ENSG00000112697	3806.43	-0.0711767	0.273136	-0.260591	0.794408	0.999531	TMEM30A
ENSG00000112701	1492.92	-0.0567547	0.142469	-0.398367	0.69036	0.999531	SENP6
ENSG00000252498	8.75277	-0.556837	1.04782	-0.531423	0.595126	0.999531	RNU6-1016P
ENSG00000196586	8294.3	-0.291432	0.200609	-1.45274	0.146296	0.999531	MYO6
ENSG00000146243	278.696	-0.270919	0.365163	-0.741913	0.45814	0.999531	IRAK1BP1
ENSG00000146247	1927.68	0.116303	0.263174	0.441925	0.658543	0.999531	PHIP
ENSG00000118418	3817.85	0.336121	0.313539	1.07202	0.28371	0.999531	HMGN3
ENSG00000198478	911.674	-0.140853	0.175174	-0.804074	0.421354	0.999531	SH3BGRL2
ENSG00000218582	20.0792	0.75998	0.750536	1.01258	0.31126	0.999531	GAPDHP63
ENSG00000083123	1383.93	-0.270247	0.364596	-0.741225	0.458557	0.999531	BCKDHB
ENSG00000112773	630.114	0.646814	0.350774	1.84396	0.0651886	0.999531	FAM46A
ENSG00000005700	1603.27	-0.212971	0.219191	-0.971625	0.331237	0.999531	IBTK
ENSG00000118420	162.789	-0.0892596	0.2478	-0.360209	0.718691	0.999531	UBE3D
ENSG00000083097	441.951	-0.364021	0.416916	-0.873126	0.382594	0.999531	DOPEY1
ENSG00000013375	1161.32	-0.224993	0.221959	-1.01367	0.31074	0.999531	PGM3
ENSG00000013392	411.825	-0.332427	0.231621	-1.43522	0.151224	0.999531	RWDD2A
ENSG00000065833	366.643	-0.09168	0.61749	-0.148472	0.88197	0.999531	ME1
ENSG00000065615	603.852	0.0468217	0.260745	0.179569	0.857491	0.999531	CYB5R4
ENSG00000135315	339.071	0.237262	0.353692	0.670816	0.502338	0.999531	CEP162
ENSG00000234155	592.672	-1.75916	1.04874	-1.67739	0.0934654	0.999531	RP11-30P6.6
ENSG00000135318	1412.74	-0.1873	0.44377	-0.422067	0.672976	0.999531	NT5E
ENSG00000135317	2591.19	-0.288891	0.150877	-1.91475	0.0555244	0.999531	SNX14
ENSG00000135316	2529.72	0.185924	0.181005	1.02718	0.304337	0.999531	SYNCRIP
ENSG00000203875	1596.37	0.0853863	0.637417	0.133957	0.893437	0.999531	SNHG5
ENSG00000188994	1319.4	0.193229	0.35399	0.545861	0.585162	0.999531	ZNF292
ENSG00000111850	295.007	-0.0148614	0.282303	-0.0526435	0.958016	0.999531	SMIM8
ENSG00000164414	342.283	0.0803431	0.288135	0.278839	0.780368	0.999531	SLC35A1
ENSG00000146282	1215.73	-0.0293014	0.163023	-0.179738	0.857358	0.999531	RARS2
ENSG00000135336	968.584	-0.0785248	0.195166	-0.402349	0.687427	0.999531	ORC3
ENSG00000135334	642.758	0.0100321	0.197551	0.0507821	0.959499	0.999531	AKIRIN2
ENSG00000111880	379.199	0.259441	0.311757	0.832188	0.405303	0.999531	RNGTT
ENSG00000146278	2343.64	0.313489	0.491141	0.638287	0.523287	0.999531	PNRC1
ENSG00000146281	719.333	0.400144	0.278088	1.43891	0.150175	0.999531	PM20D2
ENSG00000198833	2096.72	0.0604952	0.231195	0.261663	0.793581	0.999531	UBE2J1
ENSG00000025039	1070.63	-0.191626	0.361575	-0.529976	0.596129	0.999531	RRAGD
ENSG00000135299	343.255	-0.267339	0.310293	-0.861569	0.388925	0.999531	ANKRD6
ENSG00000083099	1531.81	0.126291	0.221444	0.570309	0.568468	0.999531	LYRM2
ENSG00000112159	803.421	-0.072867	0.297359	-0.245047	0.80642	0.999531	MDN1
ENSG00000118412	549.207	0.126633	0.293795	0.431027	0.666449	0.999531	CASP8AP2
ENSG00000135341	1214.86	0.0922647	0.178248	0.517618	0.604725	0.999531	MAP3K7
ENSG00000135333	1152.01	0.263759	0.427779	0.616579	0.537512	0.999531	EPHA7
ENSG00000172469	855.091	-0.517646	0.233123	-2.22049	0.0263856	0.999531	MANEA
ENSG00000014123	1748.22	0.0319863	0.239825	0.133373	0.893898	0.999531	UFL1
ENSG00000123545	612.046	0.516304	0.307237	1.68047	0.092865	0.999531	NDUFAF4
ENSG00000112234	1000.77	-0.0527614	0.214024	-0.246521	0.805279	0.999531	FBXL4
ENSG00000232699	11.2325	1.19549	0.790173	1.51294	0.130294	0.999531	BDH2P1
ENSG00000132423	430.769	0.254349	0.312059	0.815066	0.415035	0.999531	COQ3
ENSG00000132424	2163.71	0.270933	0.394975	0.685949	0.492745	0.999531	PNISR
ENSG00000123552	435.777	-0.105327	0.255757	-0.411825	0.680468	0.999531	USP45
ENSG00000228439	99.5246	0.632994	0.497294	1.27288	0.203062	0.999531	TSTD3
ENSG00000112237	2323.33	-0.202336	0.173862	-1.16377	0.244517	0.999531	CCNC
ENSG00000112246	612.614	-0.173368	0.429375	-0.403769	0.686383	0.999531	SIM1
ENSG00000112249	608.725	0.307702	0.297716	1.03354	0.301349	0.999531	ASCC3
ENSG00000085382	438.238	-0.376623	0.363945	-1.03484	0.300745	0.999531	HACE1
ENSG00000085377	702.312	-0.216714	0.492502	-0.440027	0.659917	0.999531	PREP
ENSG00000057663	1135.36	-0.051707	0.180012	-0.287241	0.773927	0.999531	ATG5
ENSG00000112297	1209.3	-0.368402	0.322449	-1.14251	0.253241	0.999531	AIM1
ENSG00000130347	257.254	0.0179747	0.309871	0.0580069	0.953743	0.999531	RTN4IP1
ENSG00000130348	643.393	-0.143634	0.242565	-0.592146	0.553753	0.999531	QRSL1
ENSG00000235142	1621.77	-0.139584	0.431102	-0.323785	0.746101	0.999531	RP1-60O19.1
ENSG00000272398	10408.4	0.545907	0.539856	1.01121	0.311917	0.999531	CD24
ENSG00000130349	799.12	0.108375	0.374501	0.289385	0.772286	0.999531	C6orf203
ENSG00000164494	1013.48	-0.324611	0.314657	-1.03163	0.302243	0.999531	PDSS2
ENSG00000025796	1980.44	0.102694	0.175952	0.583648	0.559457	0.999531	SEC63
ENSG00000081087	1640.79	-0.304359	0.331634	-0.917756	0.358747	0.999531	OSTM1
ENSG00000112335	7321.32	-0.0463629	0.196214	-0.236287	0.81321	0.999531	SNX3
ENSG00000135537	168.739	-0.231672	0.367698	-0.630062	0.528654	0.999531	LACE1
ENSG00000118689	1624.37	0.069458	0.226778	0.306281	0.759391	0.999531	FOXO3
ENSG00000183137	285.612	-0.206346	0.340652	-0.605739	0.544688	0.999531	CEP57L1
ENSG00000135535	17526.6	-0.186348	0.21897	-0.851019	0.394759	0.999531	CD164
ENSG00000185250	219.139	-0.203389	0.300112	-0.67771	0.497955	0.999531	PPIL6
ENSG00000135587	400.758	-0.0122793	0.256649	-0.0478446	0.96184	0.999531	SMPD2
ENSG00000135596	576.918	0.1426	0.515525	0.276611	0.782079	0.999531	MICAL1
ENSG00000155085	251.764	-0.27811	0.400847	-0.693806	0.487804	0.999531	AK9
ENSG00000112367	799.965	-0.192919	0.2357	-0.818494	0.413075	0.999531	FIG4
ENSG00000112290	432.354	-0.358002	0.348711	-1.02664	0.304589	0.999531	WASF1
ENSG00000168438	599.007	0.217526	0.190276	1.14322	0.252949	0.999531	CDC40
ENSG00000203797	607.293	-0.0930395	0.568515	-0.163654	0.870004	0.999531	DDO
ENSG00000155111	277.214	0.128984	0.337078	0.382654	0.701976	0.999531	CDK19
ENSG00000123505	1559.06	0.106698	0.217207	0.491224	0.623268	0.999531	AMD1
ENSG00000155115	2329.14	0.339872	0.342193	0.993217	0.320604	0.999531	GTF3C6
ENSG00000197498	780.828	0.324025	0.184409	1.7571	0.0789007	0.999531	RPF2
ENSG00000112394	743.006	-0.225953	0.629834	-0.35875	0.719782	0.999531	SLC16A10
ENSG00000173214	490.081	-0.480608	0.363438	-1.32239	0.186037	0.999531	KIAA1919
ENSG00000230177	61.6785	0.757637	0.486874	1.55613	0.119678	0.999531	RP5-1112D6.4
ENSG00000271789	113.547	0.175079	0.659857	0.265329	0.790756	0.999531	RP5-1112D6.7
ENSG00000231889	77.3136	0.415537	0.396373	1.04835	0.294478	0.999531	TRAF3IP2-AS1
ENSG00000010810	920.856	-0.321988	0.393997	-0.817236	0.413794	0.999531	FYN
ENSG00000074935	404.461	-0.0792829	0.291558	-0.271928	0.785677	0.999531	TUBE1
ENSG00000203778	629.666	0.0371532	0.27431	0.135442	0.892262	0.999531	FAM229B
ENSG00000112769	333.732	0.689847	0.66074	1.04405	0.296461	0.999531	LAMA4
ENSG00000277443	1148.19	0.714794	0.464869	1.53762	0.124141	0.999531	MARCKS
ENSG00000196591	2674.66	0.152846	0.223389	0.684213	0.493841	0.999531	HDAC2
ENSG00000111816	1153.96	-0.34425	0.244051	-1.41056	0.158373	0.999531	FRK
ENSG00000178425	1514.74	-0.312068	0.291891	-1.06913	0.285013	0.999531	NT5DC1
ENSG00000187189	371.471	-0.160768	0.65953	-0.243762	0.807415	0.999531	TSPYL4
ENSG00000111817	598.72	0.0536552	0.426597	0.125775	0.89991	0.999531	DSE
ENSG00000233558	4.92857	0.387634	1.1744	0.33007	0.741347	0.999531	RP3-486I3.4
ENSG00000189241	4180.75	0.109878	0.341286	0.321954	0.747488	0.999531	TSPYL1
ENSG00000111832	1148.87	0.317799	0.283385	1.12144	0.262102	0.999531	RWDD1
ENSG00000153975	257.888	0.0835834	0.238271	0.350791	0.725745	0.999531	ZUFSP
ENSG00000196911	300.179	0.21901	0.426198	0.513869	0.607344	0.999531	KPNA5
ENSG00000047932	828.183	-0.0602872	0.151544	-0.397819	0.690764	0.999531	GOPC
ENSG00000164465	220.9	0.0894334	0.401776	0.222595	0.823851	0.999531	DCBLD1
ENSG00000153989	618.48	-0.167276	0.208946	-0.800568	0.423382	0.999531	NUS1
ENSG00000230202	86.5405	-0.111747	0.95595	-0.116897	0.906942	0.999531	RP11-632C17__A.1
ENSG00000111877	450.956	-0.155376	0.351127	-0.442506	0.658123	0.999531	MCM9
ENSG00000111875	856.334	0.0552811	0.284832	0.194083	0.846111	0.999531	ASF1A
ENSG00000111879	160.284	0.577683	0.532655	1.08454	0.278128	0.999531	FAM184A
ENSG00000111885	3237.42	-0.265801	0.364003	-0.730217	0.465258	0.999531	MAN1A1
ENSG00000146350	143.733	0.628139	0.502418	1.25023	0.211215	0.999531	TBC1D32
ENSG00000025156	294.59	0.223614	0.322926	0.692463	0.488647	0.999531	HSF2
ENSG00000279453	321.939	-1.23734	0.504288	-2.45365	0.0141415	0.999531	RP3-425C14.4
ENSG00000111897	6679.36	-0.268059	0.211251	-1.26891	0.204474	0.999531	SERINC1
ENSG00000135549	85.9772	-0.0963078	0.627357	-0.153514	0.877993	0.999531	PKIB
ENSG00000172594	1808.01	-0.604255	0.531798	-1.13625	0.255853	0.999531	SMPDL3A
ENSG00000111907	1430.61	0.495442	0.373695	1.32579	0.184908	0.999531	TPD52L1
ENSG00000111906	2066.18	0.339062	0.258317	1.31258	0.189324	0.999531	HDDC2
ENSG00000111912	2680.93	0.302335	0.30293	0.998039	0.318261	0.999531	NCOA7
ENSG00000111911	787.362	-0.10355	0.180832	-0.572631	0.566895	0.999531	HINT3
ENSG00000066651	538.218	0.293708	0.211088	1.3914	0.164104	0.999531	TRMT11
ENSG00000217325	29.9475	0.301514	0.788602	0.38234	0.702209	0.999531	PRELID1P1
ENSG00000118518	1282.92	0.0213372	0.232013	0.0919656	0.926725	0.999531	RNF146
ENSG00000093144	2981.21	-0.230716	0.392376	-0.587997	0.556534	0.999531	ECHDC1
ENSG00000152894	509.004	-0.406096	0.423534	-0.958826	0.337646	0.999531	PTPRK
ENSG00000146376	1389.52	0.145917	0.248044	0.588269	0.556352	0.999531	ARHGAP18
ENSG00000198945	213.499	0.411254	0.304804	1.34924	0.17726	0.999531	L3MBTL3
ENSG00000164484	990.577	-0.0541307	0.299536	-0.180715	0.856591	0.999531	TMEM200A
ENSG00000256162	386.752	-0.745862	0.953389	-0.782327	0.434022	0.999531	SMLR1
ENSG00000079819	801.196	0.281211	0.432028	0.650909	0.515105	0.999531	EPB41L2
ENSG00000118507	281.495	-0.0838045	0.394298	-0.212541	0.831685	0.999531	AKAP7
ENSG00000112282	904.199	-0.266357	0.426153	-0.625027	0.531953	0.999531	MED23
ENSG00000154269	449.088	-1.46879	0.620725	-2.36625	0.0179692	0.999531	ENPP3
ENSG00000197594	861.537	-0.0956337	0.503813	-0.18982	0.84945	0.999531	ENPP1
ENSG00000118523	3015.58	0.329599	0.948827	0.347375	0.728309	0.999531	CTGF
ENSG00000079950	3763.62	-0.228295	0.239294	-0.954035	0.340066	0.999531	STX7
ENSG00000112299	2466.3	-0.609491	0.716616	-0.850512	0.39504	0.999531	VNN1
ENSG00000146409	736.581	0.126191	0.359977	0.350552	0.725925	0.999531	SLC18B1
ENSG00000112306	6196.98	0.504817	0.327166	1.543	0.122831	0.999531	RPS12
ENSG00000028839	409.717	0.273997	0.231906	1.1815	0.237404	0.999531	TBPL1
ENSG00000118515	2472.45	0.428674	0.375649	1.14115	0.253806	0.999531	SGK1
ENSG00000118514	5273.3	-0.506265	0.490747	-1.03162	0.302249	0.999531	ALDH8A1
ENSG00000112339	1442.75	-0.221009	0.218429	-1.01181	0.311629	0.999531	HBS1L
ENSG00000135541	511.18	0.329942	0.420084	0.78542	0.432208	0.999531	AHI1
ENSG00000231028	136.483	-0.0478947	0.449506	-0.10655	0.915146	0.999531	LINC00271
ENSG00000029363	2308.5	0.224948	0.22144	1.01584	0.309705	0.999531	BCLAF1
ENSG00000260418	51.874	-0.206705	0.760034	-0.271968	0.785646	0.999531	RP3-406A7.7
ENSG00000135525	2010.56	-0.294749	0.370949	-0.794583	0.426856	0.999531	MAP7
ENSG00000197442	834.103	-0.234143	0.473762	-0.49422	0.621151	0.999531	MAP3K5
ENSG00000112357	483.814	-0.384462	0.374013	-1.02794	0.303979	0.999531	PEX7
ENSG00000027697	2297.78	0.329303	0.367434	0.896224	0.370133	0.999531	IFNGR1
ENSG00000112378	1789.52	0.180797	0.507625	0.356163	0.721719	0.999531	PERP
ENSG00000051620	2425.79	0.0769059	0.466329	0.164918	0.869009	0.999531	HEBP2
ENSG00000135540	739.614	-0.424536	0.359118	-1.18216	0.237141	0.999531	NHSL1
ENSG00000225177	46.9845	0.812481	0.48896	1.66165	0.0965828	0.999531	FLJ46906
ENSG00000024862	1165.36	-0.144482	0.372074	-0.388315	0.697783	0.999531	CCDC28A
ENSG00000135597	491.277	-0.134876	0.63166	-0.213526	0.830917	0.999531	REPS1
ENSG00000146386	1539.01	0.180981	0.551288	0.328288	0.742694	0.999531	ABRACL
ENSG00000164442	190.213	-0.201271	0.399542	-0.503753	0.614435	0.999531	CITED2
ENSG00000009844	1839.75	-0.0593245	0.172015	-0.344881	0.730184	0.999531	VTA1
ENSG00000112414	867.773	-0.250534	0.328456	-0.762762	0.445605	0.999531	GPR126
ENSG00000146416	4543.25	-0.254773	0.467058	-0.545484	0.58542	0.999531	AIG1
ENSG00000217648	141.346	-0.330338	0.551152	-0.599359	0.548933	0.999531	RP1-95L4.4
ENSG00000189007	128.805	0.208053	0.455992	0.456264	0.6482	0.999531	ADAT2
ENSG00000034693	1214.14	-0.13844	0.197552	-0.70078	0.48344	0.999531	PEX3
ENSG00000229036	77.42	-0.281488	0.367792	-0.765346	0.444066	0.999531	VDAC1P8
ENSG00000001036	3623.6	-0.11127	0.273239	-0.407225	0.683843	0.999531	FUCA2
ENSG00000112419	1262.31	0.227954	0.294505	0.774025	0.438916	0.999531	PHACTR2
ENSG00000135521	384.085	0.237517	0.209044	1.13621	0.25587	0.999531	LTV1
ENSG00000118495	472.406	-0.196832	0.238791	-0.824283	0.409779	0.999531	PLAGL1
ENSG00000169976	2286.23	0.229154	0.351148	0.652585	0.514024	0.999531	SF3B5
ENSG00000152818	1874.87	0.526888	0.509822	1.03347	0.301383	0.999531	UTRN
ENSG00000112425	453.397	-0.783896	0.610219	-1.28462	0.198927	0.999531	EPM2A
ENSG00000235652	158.57	-0.436964	0.314557	-1.38914	0.16479	0.999531	RP11-545I5.3
ENSG00000118508	1340.7	0.262218	0.32631	0.803584	0.421637	0.999531	RAB32
ENSG00000203727	503.747	-0.13136	0.432904	-0.30344	0.761554	0.999531	SAMD5
ENSG00000111961	1155.42	0.469041	0.404056	1.16083	0.24571	0.999531	SASH1
ENSG00000055208	1013.94	-0.126066	0.206374	-0.610862	0.541291	0.999531	TAB2
ENSG00000131013	1302.03	0.2718	0.193459	1.40495	0.160036	0.999531	PPIL4
ENSG00000055211	4334.43	-0.163649	0.239269	-0.683955	0.494004	0.999531	GINM1
ENSG00000220848	67.681	-0.156365	0.408408	-0.382865	0.70182	0.999531	RPS18P9
ENSG00000202343	8.07378	-0.546847	1.06842	-0.51183	0.60877	0.999531	SNORA2
ENSG00000186625	676.499	-0.126297	0.193117	-0.653995	0.513115	0.999531	KATNA1
ENSG00000131023	531.86	-0.158991	0.275207	-0.577713	0.563458	0.999531	LATS1
ENSG00000120253	477.388	-0.0391205	0.28017	-0.139631	0.888951	0.999531	NUP43
ENSG00000120265	2688.51	0.0483845	0.155126	0.311905	0.755113	0.999531	PCMT1
ENSG00000120256	667.826	-0.43188	0.684884	-0.630588	0.52831	0.999531	LRP11
ENSG00000198729	433.221	0.258452	0.567742	0.455228	0.648945	0.999531	PPP1R14C
ENSG00000009765	2157.82	-0.579572	0.532974	-1.08743	0.276847	0.999531	IYD
ENSG00000120254	302.713	0.448942	0.545365	0.823195	0.410397	0.999531	MTHFD1L
ENSG00000131016	4674.54	0.680395	0.74494	0.913356	0.361055	0.999531	AKAP12
ENSG00000181472	299.589	0.197044	0.437715	0.450165	0.652591	0.999531	ZBTB2
ENSG00000155906	1215.18	-0.569931	0.285969	-1.99298	0.0462637	0.999531	RMND1
ENSG00000146476	2286.68	-0.198767	0.211121	-0.941486	0.346456	0.999531	C6orf211
ENSG00000131018	3748.98	-0.240036	0.262716	-0.913669	0.360891	0.999531	SYNE1
ENSG00000112031	432.579	0.113863	0.267376	0.425853	0.670215	0.999531	MTRF1L
ENSG00000218426	61.1893	0.830112	0.625135	1.32789	0.184214	0.999531	RP11-475C16.1
ENSG00000074706	170.398	0.432283	0.581969	0.742793	0.457607	0.999531	IPCEF1
ENSG00000153721	1297.38	0.20773	0.27625	0.751964	0.452073	0.999531	CNKSR3
ENSG00000213079	520.25	-0.00926974	0.176326	-0.0525716	0.958073	0.999531	SCAF8
ENSG00000146426	101.055	0.347635	0.390727	0.889712	0.373621	0.999531	TIAM2
ENSG00000029639	428.015	-0.103303	0.21799	-0.473888	0.63558	0.999531	TFB1M
ENSG00000049618	1110.61	0.0436797	0.19539	0.223551	0.823107	0.999531	ARID1B
ENSG00000215712	969.644	0.184675	0.247804	0.745243	0.456125	0.999531	TMEM242
ENSG00000175048	191.916	0.236414	0.458126	0.516047	0.605822	0.999531	ZDHHC14
ENSG00000130340	2401.67	-0.0638913	0.27191	-0.234972	0.81423	0.999531	SNX9
ENSG00000122335	439.709	-0.100087	0.249848	-0.400593	0.68872	0.999531	SERAC1
ENSG00000272047	994.307	0.214562	0.361048	0.594275	0.552328	0.999531	GTF2H5
ENSG00000130338	1565.78	0.203298	0.304815	0.666954	0.504802	0.999531	TULP4
ENSG00000146433	632.584	0.0371367	0.336158	0.110474	0.912034	0.999531	TMEM181
ENSG00000146425	4328.66	0.480501	0.278813	1.72338	0.0848192	0.999531	DYNLT1
ENSG00000092820	15964.1	0.11504	0.20729	0.554974	0.578912	0.999531	EZR
ENSG00000130363	929.716	-0.0647881	0.320978	-0.201846	0.840037	0.999531	RSPH3
ENSG00000112096	13454.9	-0.178084	0.687081	-0.259189	0.795489	0.999531	SOD2
ENSG00000146457	2048.4	0.0355056	0.191441	0.185465	0.852864	0.999531	WTAP
ENSG00000120437	856.486	-0.276166	0.343733	-0.803431	0.421725	0.999531	ACAT2
ENSG00000120438	4327.56	-0.117015	0.245395	-0.476842	0.633474	0.999531	TCP1
ENSG00000112110	1439.97	0.313353	0.280002	1.11911	0.263094	0.999531	MRPL18
ENSG00000112499	13288.5	-0.43981	0.468608	-0.938546	0.347964	0.999531	SLC22A2
ENSG00000146477	353.385	0.639073	0.583605	1.09504	0.273498	0.999531	SLC22A3
ENSG00000213071	16.1528	-0.400733	0.861583	-0.465113	0.641851	0.999531	LPAL2
ENSG00000122194	11478.6	-0.197495	0.845682	-0.233533	0.815347	0.999531	PLG
ENSG00000085511	520.603	-0.0524935	0.32621	-0.160919	0.872157	0.999531	MAP3K4
ENSG00000185345	493.31	-0.635662	0.311527	-2.04047	0.0413031	0.999531	PARK2
ENSG00000112530	298.107	0.141708	0.535831	0.264463	0.791423	0.999531	PACRG
ENSG00000112531	1137.78	0.0960822	0.229026	0.419526	0.674832	0.999531	QKI
ENSG00000198818	1803.85	0.141357	0.192445	0.734532	0.462625	0.999531	SFT2D1
ENSG00000060762	2697.97	0.197412	0.409488	0.482094	0.629739	0.999531	MPC1
ENSG00000071242	1317.17	0.125796	0.485735	0.258981	0.79565	0.999531	RPS6KA2
ENSG00000026297	716.165	0.68378	0.410797	1.66452	0.0960086	0.999531	RNASET2
ENSG00000213066	308.605	-0.291857	0.280722	-1.03967	0.298495	0.999531	FGFR1OP
ENSG00000224417	365.889	-1.45282	0.80306	-1.8091	0.070435	0.999531	RP11-503C24.6
ENSG00000184465	169.986	-0.0229086	0.382891	-0.0598307	0.95229	0.999531	WDR27
ENSG00000185127	832.258	-0.490076	0.251027	-1.95228	0.0509047	0.999531	C6orf120
ENSG00000130024	696.5	-0.0878633	0.336221	-0.261326	0.793841	0.999531	PHF10
ENSG00000130023	384.225	-0.561856	0.222004	-2.53084	0.0113789	0.999531	ERMARD
ENSG00000112584	201.531	-0.126286	0.265463	-0.475719	0.634275	0.999531	FAM120B
ENSG00000008018	4535.06	-0.0106091	0.262287	-0.0404485	0.967736	0.999531	PSMB1
ENSG00000112592	388.532	-0.137685	0.186126	-0.739742	0.459456	0.999531	TBP
ENSG00000071994	1325.14	-0.101072	0.409515	-0.246809	0.805056	0.999531	PDCD2
ENSG00000242474	7.28911	0.773341	1.06838	0.723845	0.469161	0.999531	AC093627.9
ENSG00000177706	1731.45	-0.0730317	0.716901	-0.101871	0.918859	0.999531	FAM20C
ENSG00000197461	280.447	1.19805	0.499419	2.3989	0.0164445	0.999531	PDGFA
ENSG00000188191	405.714	0.342919	0.419812	0.816839	0.41402	0.999531	PRKAR1B
ENSG00000164818	538.322	-0.206408	0.289245	-0.713609	0.475469	0.999531	HEATR2
ENSG00000164828	2410.62	-0.222109	0.351	-0.63279	0.526871	0.999531	SUN1
ENSG00000239857	94.16	-0.186533	0.695769	-0.268096	0.788625	0.999531	GET4
ENSG00000105963	223.052	-0.0504696	0.487781	-0.103468	0.917592	0.999531	ADAP1
ENSG00000240230	369.934	-0.0431447	0.209698	-0.205747	0.836988	0.999531	COX19
ENSG00000146540	2925.25	-0.106857	0.412672	-0.258939	0.795682	0.999531	C7orf50
ENSG00000164849	44.5158	-0.512667	0.463817	-1.10532	0.26902	0.999531	GPR146
ENSG00000164850	327.532	0.796898	0.34687	2.2974	0.0215961	0.999531	GPER1
ENSG00000178381	309.171	-0.819216	0.502424	-1.63053	0.10299	0.999531	ZFAND2A
ENSG00000164880	1287.05	-0.26449	0.346833	-0.762585	0.445711	0.999531	INTS1
ENSG00000164855	224.17	-0.0459891	0.34999	-0.131401	0.895458	0.999531	TMEM184A
ENSG00000157778	513.761	0.308717	0.26616	1.15989	0.246093	0.999531	PSMG3
ENSG00000230487	193.91	-0.12749	0.24968	-0.510612	0.609623	0.999531	PSMG3-AS1
ENSG00000002822	560.972	0.0332007	0.324803	0.102218	0.918584	0.999531	MAD1L1
ENSG00000122687	1039.68	0.015463	0.173221	0.0892674	0.928869	0.999531	FTSJ2
ENSG00000106268	116.419	0.825913	0.430304	1.91937	0.0549371	0.999531	NUDT1
ENSG00000106266	377.084	-0.0892509	0.400465	-0.222868	0.823638	0.999531	SNX8
ENSG00000106263	2556.08	0.130674	0.681158	0.191841	0.847866	0.999531	EIF3B
ENSG00000136213	364.128	0.453918	0.447385	1.0146	0.310295	0.999531	CHST12
ENSG00000106009	1606.09	0.141607	0.165332	0.856504	0.391719	0.999531	BRAT1
ENSG00000106012	467.049	0.313606	0.343095	0.91405	0.360691	0.999531	IQCE
ENSG00000136295	1386.34	-0.176479	0.372188	-0.474166	0.635381	0.999531	TTYH3
ENSG00000146535	505.079	-0.357413	0.574819	-0.621783	0.534084	0.999531	GNA12
ENSG00000164916	496.079	0.460825	0.216621	2.12733	0.0333929	0.999531	FOXK1
ENSG00000242802	670.168	0.267998	0.250286	1.07077	0.284275	0.999531	AP5Z1
ENSG00000196204	338.642	0.0941056	0.185255	0.507978	0.611469	0.999531	RNF216P1
ENSG00000146587	411.24	-0.291248	0.296576	-0.982035	0.326083	0.999531	RBAK
ENSG00000157954	2107.08	-0.0947792	0.454743	-0.208424	0.834898	0.999531	WIPI2
ENSG00000182095	286.847	0.0310762	0.316711	0.0981215	0.921836	0.999531	TNRC18
ENSG00000075624	76190.1	0.198192	0.314422	0.630338	0.528473	0.999531	ACTB
ENSG00000011275	1067.99	-0.179296	0.233729	-0.767109	0.443017	0.999531	RNF216
ENSG00000122674	121.72	0.158176	0.47534	0.332764	0.739312	0.999531	CCZ1
ENSG00000122512	458.582	-0.408487	0.247745	-1.64882	0.0991845	0.999531	PMS2
ENSG00000106305	652.266	0.0737591	0.241035	0.30601	0.759597	0.999531	AIMP2
ENSG00000086232	2626.43	-0.213276	0.171627	-1.24267	0.21399	0.999531	EIF2AK1
ENSG00000106346	361.23	-0.135233	0.338528	-0.399475	0.689543	0.999531	USP42
ENSG00000008256	557.447	0.033041	0.367171	0.0899881	0.928297	0.999531	CYTH3
ENSG00000178397	165.881	0.0258193	0.346775	0.0744555	0.940648	0.999531	FAM220A
ENSG00000136238	4851.08	0.405835	0.54506	0.744569	0.456532	0.999531	RAC1
ENSG00000164535	350.177	-0.0190757	0.221394	-0.0861617	0.931338	0.999531	DAGLB
ENSG00000136240	5851.37	-0.136453	0.165473	-0.82462	0.409587	0.999531	KDELR2
ENSG00000136247	1391.33	-0.299325	0.230509	-1.29854	0.194103	0.999531	ZDHHC4
ENSG00000146576	199.834	-0.155176	0.460966	-0.336632	0.736394	0.999531	C7orf26
ENSG00000164631	940.151	-0.117832	0.390995	-0.301364	0.763137	0.999531	ZNF12
ENSG00000187953	75.049	0.703685	0.457792	1.53713	0.124262	0.999531	PMS2CL
ENSG00000146574	136.063	-0.350197	0.470344	-0.744555	0.456541	0.999531	CCZ1B
ENSG00000106392	1612.77	-0.436326	0.24653	-1.76987	0.0767487	0.999531	C1GALT1
ENSG00000272894	106.316	0.0299255	0.507854	0.0589254	0.953012	0.999531	RP5-1159O4.1
ENSG00000164654	712.737	-0.199595	0.27853	-0.7166	0.473621	0.999531	MIOS
ENSG00000106399	748.28	-0.129648	0.393153	-0.329764	0.741578	0.999531	RPA3
ENSG00000219545	832.76	-0.223092	0.249285	-0.894928	0.370826	0.999531	UMAD1
ENSG00000106415	230.992	0.238908	0.362617	0.658843	0.509996	0.999531	GLCCI1
ENSG00000003147	635.069	0.495031	0.299532	1.65268	0.098396	0.999531	ICA1
ENSG00000189043	11170.2	0.20892	0.348314	0.599805	0.548636	0.999531	NDUFA4
ENSG00000106443	546.702	0.249118	0.350778	0.710186	0.477589	0.999531	PHF14
ENSG00000005108	804.322	0.069411	0.280001	0.247896	0.804215	0.999531	THSD7A
ENSG00000106460	2994.16	-0.335986	0.154861	-2.1696	0.030037	0.999531	TMEM106B
ENSG00000006747	5842.71	-0.306961	0.546732	-0.561447	0.574493	0.999531	SCIN
ENSG00000122644	343.419	0.0831373	0.246879	0.336753	0.736303	0.999531	ARL4A
ENSG00000187546	552.808	-0.520806	0.474464	-1.09767	0.272347	0.999531	AGMO
ENSG00000171243	938.503	1.0847	0.632261	1.71559	0.0862379	0.999531	SOSTDC1
ENSG00000106524	767.705	0.0212972	0.25492	0.0835448	0.933418	0.999531	ANKMY2
ENSG00000136261	651.989	0.272151	0.330005	0.824687	0.409549	0.999531	BZW2
ENSG00000106537	323.377	0.795673	0.61787	1.28777	0.197827	0.999531	TSPAN13
ENSG00000237773	14.7645	-0.10944	0.693535	-0.157801	0.874614	0.999531	AC003075.4
ENSG00000106546	907.047	0.548118	0.480992	1.13956	0.254471	0.999531	AHR
ENSG00000071189	1725.93	-0.276759	0.223149	-1.24024	0.214887	0.999531	SNX13
ENSG00000105849	568.98	0.169082	0.252699	0.669104	0.503429	0.999531	TWISTNB
ENSG00000243004	37.1619	-0.272457	0.682115	-0.39943	0.689577	0.999531	AC005062.2
ENSG00000183742	1482.82	0.326801	0.577878	0.565519	0.57172	0.999531	MACC1
ENSG00000233834	453.092	-0.0404762	0.669236	-0.0604812	0.951772	0.999531	AC005083.1
ENSG00000271133	80.2946	0.398566	0.408947	0.974616	0.329751	0.999531	CTA-293F17.1
ENSG00000105855	7871.06	-0.0269711	0.562382	-0.0479587	0.961749	0.999531	ITGB8
ENSG00000219451	9.26747	0.225244	0.87974	0.256035	0.797924	0.999531	RPL23P8
ENSG00000196683	2259.67	0.197073	0.329079	0.598861	0.549266	0.999531	TOMM7
ENSG00000122591	389.856	0.441171	0.394992	1.11691	0.264033	0.999531	FAM126A
ENSG00000122550	943.608	-0.24071	0.241263	-0.997708	0.318421	0.999531	KLHL7
ENSG00000136243	636.559	-0.141636	0.18584	-0.762137	0.445978	0.999531	NUPL2
ENSG00000226816	210.77	-0.401913	0.547512	-0.734072	0.462905	0.999531	AC005082.12
ENSG00000136235	925.304	0.811774	0.596987	1.35979	0.173898	0.999531	GPNMB
ENSG00000156928	661.209	0.157389	0.344649	0.456665	0.647912	0.999531	MALSU1
ENSG00000232818	48.1902	0.331394	0.414801	0.798923	0.424335	0.999531	RPS2P32
ENSG00000164548	742.113	0.667976	0.330977	2.0182	0.0435706	0.999531	TRA2A
ENSG00000169193	349.571	0.0555949	0.381859	0.14559	0.884245	0.999531	CCDC126
ENSG00000188732	142.031	0.5283	0.35453	1.49014	0.136187	0.999531	FAM221A
ENSG00000228944	143.045	-0.660276	0.619235	-1.06628	0.286298	0.999531	AC004485.3
ENSG00000105926	983.454	0.127363	0.364586	0.349335	0.726838	0.999531	MPP6
ENSG00000105928	582.964	0.364352	0.370761	0.982714	0.325748	0.999531	DFNA5
ENSG00000070882	471.006	0.0615059	0.689411	0.0892152	0.928911	0.999531	OSBPL3
ENSG00000172115	3008.39	0.283538	0.218995	1.29472	0.195416	0.999531	CYCS
ENSG00000122566	13467.5	0.250245	0.178771	1.3998	0.161572	0.999531	HNRNPA2B1
ENSG00000122565	2099.8	0.349706	0.270311	1.29372	0.195763	0.999531	CBX3
ENSG00000086300	1951.39	0.203103	0.244477	0.830762	0.406108	0.999531	SNX10
ENSG00000225792	98.5823	0.352914	0.448692	0.786539	0.431552	0.999531	AC004540.4
ENSG00000214870	118.298	0.210962	0.514224	0.410252	0.681621	0.999531	AC004540.5
ENSG00000005020	2129.97	0.163646	0.261567	0.625636	0.531554	0.999531	SKAP2
ENSG00000233429	100.283	0.109955	0.615312	0.178697	0.858175	0.999531	HOTAIRM1
ENSG00000105997	126.918	0.561028	0.390404	1.43704	0.150706	0.999531	HOXA3
ENSG00000253552	180.15	0.324851	0.46497	0.698648	0.484772	0.999531	HOXA-AS2
ENSG00000197576	42.5081	-0.184765	0.435392	-0.424364	0.6713	0.999531	HOXA4
ENSG00000106004	287.741	0.444406	0.373867	1.18867	0.234568	0.999531	HOXA5
ENSG00000106006	56.7178	0.564022	0.397471	1.41902	0.155892	0.999531	HOXA6
ENSG00000122592	218.094	0.180836	0.373646	0.483977	0.628403	0.999531	HOXA7
ENSG00000078399	881.377	-0.232407	0.281949	-0.824289	0.409776	0.999531	HOXA9
ENSG00000253187	27.9706	0.412519	0.478903	0.861383	0.389027	0.999531	HOXA10-AS
ENSG00000253293	328.43	-0.161776	0.34073	-0.474792	0.634935	0.999531	HOXA10
ENSG00000233830	33.236	0.389291	0.455977	0.85375	0.393243	0.999531	EIF4HP1
ENSG00000106049	7043.26	-0.434934	0.333693	-1.30339	0.192441	0.999531	HIBADH
ENSG00000106052	6898.68	0.0631885	0.218542	0.289137	0.772476	0.999531	TAX1BP1
ENSG00000146592	783.808	0.443406	0.541002	0.819602	0.412443	0.999531	CREB5
ENSG00000106066	4170.38	0.314481	0.537813	0.58474	0.558722	0.999531	CPVL
ENSG00000106069	554.104	-0.436439	0.48862	-0.893206	0.371747	0.999531	CHN2
ENSG00000176532	174.415	0.416333	0.376961	1.10444	0.269401	0.999531	PRR15
ENSG00000136193	2405.21	-0.0842791	0.483342	-0.174367	0.861577	0.999531	SCRN1
ENSG00000106080	304.737	0.16888	0.312651	0.540155	0.58909	0.999531	FKBP14
ENSG00000106086	444.982	-0.225673	0.348941	-0.646737	0.517802	0.999531	PLEKHA8
ENSG00000180354	1090.2	0.181209	0.382434	0.473833	0.635619	0.999531	MTURN
ENSG00000180233	375.994	-0.450045	0.603458	-0.745777	0.455802	0.999531	ZNRF2
ENSG00000235859	280.656	0.249481	0.589581	0.423149	0.672186	0.999531	DKFZP586I1420
ENSG00000006625	1224.29	0.319664	0.510333	0.626383	0.531064	0.999531	GGCT
ENSG00000196295	401.267	-0.270102	0.384915	-0.701718	0.482855	0.999531	AC005154.6
ENSG00000106105	2430.16	0.120228	0.20761	0.579108	0.562516	0.999531	GARS
ENSG00000241644	498.97	1.04139	0.572958	1.81757	0.0691304	0.999531	INMT
ENSG00000106125	73.3921	0.494114	0.436106	1.13301	0.257208	0.999531	FAM188B
ENSG00000240583	28072.9	-0.561841	0.440554	-1.27531	0.202201	0.999531	AQP1
ENSG00000106355	926	0.169836	0.269977	0.629076	0.529299	0.999531	LSM5
ENSG00000105778	450.057	0.387784	0.251241	1.54347	0.122717	0.999531	AVL9
ENSG00000170852	943.024	0.085438	0.354199	0.241214	0.809389	0.999531	KBTBD2
ENSG00000205763	75.9521	0.159802	0.419941	0.380534	0.703549	0.999531	RP9P
ENSG00000122642	1424.11	0.0774244	0.385371	0.200909	0.84077	0.999531	FKBP9
ENSG00000122643	980.049	-0.0739977	0.3541	-0.208974	0.834469	0.999531	NT5C3A
ENSG00000164610	213.646	0.477009	0.342097	1.39436	0.163207	0.999531	RP9
ENSG00000122507	378.271	-0.350968	0.340879	-1.0296	0.3032	0.999531	BBS9
ENSG00000122557	620.406	-0.246431	0.238443	-1.0335	0.301369	0.999531	HERPUD2
ENSG00000271122	304.067	-0.447404	0.304573	-1.46896	0.141845	0.999531	RP11-379H18.1
ENSG00000228878	102.669	-0.168263	0.394558	-0.42646	0.669773	0.999531	SEPT7-AS1
ENSG00000122545	3680.92	0.23091	0.205631	1.12294	0.261464	0.999531	SEPT7
ENSG00000164542	481.029	0.116729	0.22141	0.527208	0.598049	0.999531	KIAA0895
ENSG00000155849	261.153	0.341872	0.791094	0.432151	0.665632	0.999531	ELMO1
ENSG00000086289	1192.08	-0.500165	0.344842	-1.45042	0.146942	0.999531	EPDR1
ENSG00000010270	1620.82	-0.0692364	0.199277	-0.347438	0.728262	0.999531	STARD3NL
ENSG00000231916	42.3946	-0.264502	0.730767	-0.361951	0.717388	0.999531	AC006033.22
ENSG00000006715	1412.52	0.287516	0.214103	1.34289	0.179308	0.999531	VPS41
ENSG00000241127	393.27	0.0285861	0.188477	0.151669	0.879448	0.999531	YAE1D1
ENSG00000006451	1020.97	0.215438	0.190229	1.13252	0.257415	0.999531	RALA
ENSG00000065883	669.468	0.0211862	0.330837	0.0640381	0.94894	0.999531	CDK13
ENSG00000168303	1735.05	0.116455	0.400907	0.290478	0.77145	0.999531	MPLKIP
ENSG00000175600	1214.11	-0.72928	0.553037	-1.31868	0.187276	0.999531	SUGCT
ENSG00000106588	655.071	0.178623	0.283902	0.629173	0.529236	0.999531	PSMA2
ENSG00000106591	2273.56	0.0950139	0.195488	0.486035	0.626942	0.999531	MRPL32
ENSG00000002746	943.686	-0.879767	0.554793	-1.58576	0.112794	0.999531	HECW1
ENSG00000164543	589.038	0.20749	0.613268	0.338336	0.73511	0.999531	STK17A
ENSG00000106603	1166.85	-0.211747	0.161323	-1.31256	0.18933	0.999531	COA1
ENSG00000106605	1572.71	0.187058	0.309197	0.60498	0.545192	0.999531	BLVRA
ENSG00000062582	80.6839	0.25148	0.345387	0.72811	0.466547	0.999531	MRPS24
ENSG00000078967	748.083	-0.127517	0.199139	-0.640339	0.521952	0.999531	UBE2D4
ENSG00000228434	15.2275	-0.488676	0.803789	-0.607966	0.54321	0.999531	AC004951.6
ENSG00000272655	147.628	-0.369557	0.424595	-0.870377	0.384094	0.999531	POLR2J4
ENSG00000136279	2553.95	0.220031	0.230777	0.953436	0.340369	0.999531	DBNL
ENSG00000122678	362.038	0.507483	0.220168	2.30498	0.0211677	0.999531	POLM
ENSG00000106624	1862.72	1.28923	0.717582	1.79663	0.0723943	0.999531	AEBP1
ENSG00000106628	3053.14	0.234301	0.209915	1.11617	0.26435	0.999531	POLD2
ENSG00000106636	1381.28	-0.281815	0.175621	-1.60467	0.108566	0.999531	YKT6
ENSG00000015676	2092.46	-0.082665	0.173394	-0.476748	0.633542	0.999531	NUDCD3
ENSG00000146677	56.163	0.289911	0.338905	0.855434	0.392311	0.999531	AC004453.8
ENSG00000136271	2000.7	-0.0505627	0.218558	-0.231347	0.817046	0.999531	DDX56
ENSG00000158604	6019.86	-0.052444	0.346837	-0.151206	0.879813	0.999531	TMED4
ENSG00000105953	2926.08	-0.339842	0.371688	-0.914322	0.360547	0.999531	OGDH
ENSG00000122515	619.845	0.111536	0.31904	0.3496	0.726639	0.999531	ZMIZ2
ENSG00000196262	7399.68	0.350716	0.207794	1.68781	0.0914475	0.999531	PPIA
ENSG00000105968	2762.63	-0.0332166	0.166452	-0.199556	0.841828	0.999531	H2AFV
ENSG00000146676	465.459	-0.231507	0.227042	-1.01967	0.307885	0.999531	PURB
ENSG00000232956	230.459	0.173023	0.279819	0.61834	0.536351	0.999531	SNHG15
ENSG00000136280	1043.08	0.322075	0.310208	1.03826	0.299151	0.999531	CCM2
ENSG00000136270	1930.2	-0.017712	0.228115	-0.077645	0.93811	0.999531	TBRG4
ENSG00000122679	1081.9	0.634778	0.4187	1.51607	0.129503	0.999531	RAMP3
ENSG00000214765	195.346	-0.126095	0.343182	-0.36743	0.713298	0.999531	SEPT7P2
ENSG00000146674	1622.61	0.150607	0.807875	0.186424	0.852112	0.999531	IGFBP3
ENSG00000136205	3261.17	-0.203446	0.212717	-0.956416	0.338862	0.999531	TNS3
ENSG00000136273	415.814	0.107045	0.221412	0.483466	0.628765	0.999531	HUS1
ENSG00000132437	8728.74	-0.77903	0.647212	-1.20367	0.228717	0.999531	DDC
ENSG00000106070	1784.69	-0.410928	0.758162	-0.542005	0.587815	0.999531	GRB10
ENSG00000106078	445.322	-0.0816401	0.325819	-0.250569	0.802147	0.999531	COBL
ENSG00000132432	837.703	0.387005	0.339671	1.13935	0.254557	0.999531	SEC61G
ENSG00000146648	1430.52	-0.143499	0.278168	-0.515873	0.605943	0.999531	EGFR
ENSG00000132434	608.101	0.136685	0.271535	0.50338	0.614697	0.999531	LANCL2
ENSG00000154978	866.027	0.263687	0.536843	0.49118	0.623299	0.999531	VOPP1
ENSG00000146729	2889.35	0.188302	0.324351	0.580549	0.561545	0.999531	GBAS
ENSG00000239789	299.691	0.244371	0.236356	1.03391	0.301179	0.999531	MRPS17
ENSG00000146733	794.988	-0.333441	0.456796	-0.729955	0.465418	0.999531	PSPH
ENSG00000146731	4614.56	0.0284092	0.182644	0.155543	0.876393	0.999531	CCT6A
ENSG00000129103	4419.13	-0.227036	0.210507	-1.07852	0.280802	0.999531	SUMF2
ENSG00000106153	5591.03	0.106621	0.30653	0.347832	0.727966	0.999531	CHCHD2
ENSG00000185290	148.439	0.0433843	0.509544	0.0851434	0.932147	0.999531	NUPR1L
ENSG00000234444	220.914	-0.4058	0.477308	-0.850184	0.395223	0.999531	ZNF736
ENSG00000173041	365.79	-0.286615	0.272424	-1.05209	0.292759	0.999531	ZNF680
ENSG00000197008	244.083	-0.219695	0.281509	-0.780418	0.435145	0.999531	ZNF138
ENSG00000213462	288.884	-1.12691	0.523639	-2.15207	0.0313919	0.999531	ERV3-1
ENSG00000234585	54.053	-1.06815	0.543225	-1.96632	0.049262	0.999531	CCT6P3
ENSG00000146757	205.971	-0.0852988	0.497024	-0.171619	0.863737	0.999531	ZNF92
ENSG00000196715	661.656	0.321577	0.156944	2.04899	0.040463	0.999531	VKORC1L1
ENSG00000169919	3111.79	-0.169376	0.260216	-0.650905	0.515108	0.999531	GUSB
ENSG00000126522	1697.16	-0.0822088	0.521642	-0.157596	0.874775	0.999531	ASL
ENSG00000241258	519.226	-0.0911936	0.218159	-0.418014	0.675937	0.999531	CRCP
ENSG00000169902	953.989	-0.198523	0.443785	-0.44734	0.65463	0.999531	TPST1
ENSG00000237310	124.958	-0.117083	0.589306	-0.19868	0.842513	0.999531	GS1-124K5.4
ENSG00000275400	104.863	0.367242	0.34099	1.07699	0.281485	0.999531	RP4-756H11.5
ENSG00000232559	140.805	-0.138654	0.326986	-0.424037	0.671539	0.999531	GS1-124K5.12
ENSG00000243335	467.356	-0.44254	0.332745	-1.32997	0.18353	0.999531	KCTD7
ENSG00000226824	10.3434	1.56047	1.14524	1.36257	0.173017	0.999531	RP4-756H11.3
ENSG00000154710	148.329	0.0547556	0.388346	0.140997	0.887872	0.999531	RABGEF1
ENSG00000272831	5.7243	0.584035	1.11172	0.525342	0.599345	0.999531	RP11-792A8.4
ENSG00000106609	3032.88	-0.0976379	0.494881	-0.197296	0.843596	0.999531	TMEM248
ENSG00000126524	3352.21	0.0220839	0.22572	0.0978374	0.922061	0.999531	SBDS
ENSG00000198874	492.164	-0.0405844	0.18927	-0.214426	0.830215	0.999531	TYW1
ENSG00000067601	157.952	-0.596024	0.570462	-1.04481	0.296111	0.999531	PMS2P4
ENSG00000106610	407.183	-0.266561	0.490019	-0.54398	0.586455	0.999531	STAG3L4
ENSG00000158321	325.317	0.319816	0.370422	0.863383	0.387927	0.999531	AUTS2
ENSG00000196313	190.674	-0.507527	0.315142	-1.61047	0.107296	0.999531	POM121
ENSG00000174353	37.047	0.290586	0.635978	0.456912	0.647734	0.999531	STAG3L3
ENSG00000233369	97.703	-0.755472	0.651005	-1.16047	0.245857	0.999531	RP11-396K3.1
ENSG00000130305	349.453	0.245872	0.233569	1.05267	0.292491	0.999531	NSUN5
ENSG00000009954	1141.89	0.321746	0.239155	1.34535	0.178513	0.999531	BAZ1B
ENSG00000106635	1534.53	0.255843	0.319764	0.800098	0.423654	0.999531	BCL7B
ENSG00000106638	962.625	-0.0492236	0.190151	-0.258866	0.795739	0.999531	TBL2
ENSG00000009950	346.119	0.818755	0.812445	1.00777	0.313567	0.999531	MLXIPL
ENSG00000176410	334.857	0.0400081	0.307941	0.129921	0.896629	0.999531	DNAJC30
ENSG00000071462	2106.43	0.161844	0.23076	0.701351	0.483084	0.999531	WBSCR22
ENSG00000106077	890.858	0.236191	0.235678	1.00218	0.316258	0.999531	ABHD11
ENSG00000165215	1211.46	0.487049	0.408175	1.19324	0.232777	0.999531	CLDN3
ENSG00000189143	4783.01	0.622797	0.517873	1.20261	0.229129	0.999531	CLDN4
ENSG00000165171	262.971	1.25636	0.650479	1.93143	0.0534299	0.999531	WBSCR27
ENSG00000049540	186.573	0.30874	0.870468	0.354683	0.722827	0.999531	ELN
ENSG00000106682	5426.14	-0.200191	0.223712	-0.89486	0.370862	0.999531	EIF4H
ENSG00000049541	455.856	0.356836	0.19875	1.7954	0.0725904	0.999531	RFC2
ENSG00000006704	497.732	0.0523341	0.225438	0.232144	0.816426	0.999531	GTF2IRD1
ENSG00000263001	1163.8	-0.023791	0.458083	-0.051936	0.95858	0.999531	GTF2I
ENSG00000196275	78.4236	-0.0627601	0.390873	-0.160564	0.872437	0.999531	GTF2IRD2
ENSG00000277072	187.113	-0.0990224	0.439971	-0.225066	0.821928	0.999531	STAG3L2
ENSG00000123965	19.1781	1.36969	0.60329	2.27036	0.0231857	0.999531	PMS2P5
ENSG00000274523	1655.3	-0.206021	0.47486	-0.433857	0.664392	0.999531	WBSCR16
ENSG00000174428	145.844	-0.0390374	0.390847	-0.0998791	0.92044	0.999531	GTF2IRD2B
ENSG00000277053	165.493	-0.0772259	0.412423	-0.187249	0.851465	0.999531	GTF2IP1
ENSG00000205583	41.9826	0.105571	0.641436	0.164586	0.86927	0.999531	STAG3L1
ENSG00000223705	151.727	0.295965	0.39701	0.745484	0.455979	0.999531	NSUN5P1
ENSG00000272391	290.734	0.150917	0.203617	0.741184	0.458582	0.999531	POM121C
ENSG00000127957	91.9739	-0.335168	0.420239	-0.797565	0.425123	0.999531	PMS2P3
ENSG00000127946	757.058	0.429137	0.408302	1.05103	0.293245	0.999531	HIP1
ENSG00000005486	4266.37	-0.211887	0.265364	-0.798477	0.424594	0.999531	RHBDD2
ENSG00000127948	3765.59	-0.131092	0.386574	-0.339112	0.734525	0.999531	POR
ENSG00000189077	2440.38	-0.14806	0.509465	-0.290618	0.771343	0.999531	TMEM120A
ENSG00000127952	520.501	-0.157188	0.277105	-0.567253	0.570543	0.999531	STYXL1
ENSG00000146701	5362.95	-0.0324028	0.359097	-0.090234	0.928101	0.999531	MDH2
ENSG00000106211	4965.02	0.288593	0.411393	0.701503	0.482989	0.999531	HSPB1
ENSG00000170027	649.968	0.395887	0.313538	1.26264	0.206717	0.999531	YWHAG
ENSG00000188372	44.4048	0.87605	0.488683	1.79267	0.0730253	0.999531	ZP3
ENSG00000091073	91.0811	-0.210109	0.508505	-0.413189	0.679468	0.999531	DTX2
ENSG00000205485	7.4848	-0.582755	1.18753	-0.490729	0.623618	0.999531	AC004980.7
ENSG00000146707	24.3464	0.165159	0.632455	0.26114	0.793984	0.999531	POMZP3
ENSG00000135205	1009.25	0.564466	0.565216	0.998672	0.317954	0.999531	CCDC146
ENSG00000127951	2480.4	0.511596	0.506334	1.01039	0.312308	0.999531	FGL2
ENSG00000186088	630.572	-0.29525	0.465137	-0.63476	0.525585	0.999531	GSAP
ENSG00000127947	768.441	0.189923	0.324496	0.585286	0.558355	0.999531	PTPN12
ENSG00000214293	272.873	-0.148436	0.270401	-0.548949	0.583041	0.999531	APTR
ENSG00000187257	510.141	0.274492	0.241187	1.13809	0.255083	0.999531	RSBN1L
ENSG00000135211	645.483	-0.0212039	0.297199	-0.0713457	0.943123	0.999531	TMEM60
ENSG00000006576	308.067	0.0501986	0.548291	0.0915546	0.927052	0.999531	PHTF2
ENSG00000234456	1034.4	-0.311809	0.360062	-0.865985	0.386498	0.999531	MAGI2-AS3
ENSG00000127955	1946.4	0.800402	0.582529	1.37401	0.169438	0.999531	GNAI1
ENSG00000075223	483.331	-0.290149	0.474636	-0.611309	0.540995	0.999531	SEMA3C
ENSG00000153956	466.72	-0.193551	0.45787	-0.422721	0.672499	0.999531	CACNA2D1
ENSG00000186472	1003.68	0.0213313	0.474207	0.0449831	0.964121	0.999531	PCLO
ENSG00000153993	268.795	-0.427105	0.453281	-0.942251	0.346064	0.999531	SEMA3D
ENSG00000135164	825.13	0.0774862	0.38291	0.202361	0.839634	0.999531	DMTF1
ENSG00000135185	1242.92	0.0460043	0.268812	0.171139	0.864114	0.999531	TMEM243
ENSG00000005469	975.868	-0.257976	0.259071	-0.995775	0.319359	0.999531	CROT
ENSG00000085563	3451.74	-0.219253	0.329476	-0.665457	0.505758	0.999531	ABCB1
ENSG00000105784	237.64	-0.242969	0.556503	-0.436599	0.662402	0.999531	RUNDC3B
ENSG00000075303	420.258	-0.0857022	0.229758	-0.37301	0.709141	0.999531	SLC25A40
ENSG00000075142	3660.95	0.111798	0.166815	0.670187	0.502739	0.999531	SRI
ENSG00000164647	323.544	-0.247302	0.490828	-0.503847	0.614369	0.999531	STEAP1
ENSG00000157214	805.458	0.0234688	0.25829	0.0908621	0.927602	0.999531	STEAP2
ENSG00000105792	272.613	-0.292713	0.327186	-0.894636	0.370982	0.999531	CFAP69
ENSG00000105793	414.288	-0.122821	0.235273	-0.522038	0.601644	0.999531	GTPBP10
ENSG00000157224	1760.26	-0.33538	0.221857	-1.51169	0.130612	0.999531	CLDN12
ENSG00000058091	1186.99	-0.42854	0.407136	-1.05257	0.292537	0.999531	CDK14
ENSG00000157240	1301.06	-0.147207	0.485323	-0.303318	0.761647	0.999531	FZD1
ENSG00000127989	447.807	0.0896002	0.196781	0.455329	0.648873	0.999531	MTERF1
ENSG00000127914	4876.1	0.174428	0.305599	0.570774	0.568153	0.999531	AKAP9
ENSG00000001630	163.649	0.0866711	0.254378	0.340718	0.733316	0.999531	CYP51A1
ENSG00000001631	728.438	-0.101326	0.146518	-0.691559	0.489214	0.999531	KRIT1
ENSG00000001629	1814.97	-0.0888191	0.287236	-0.309219	0.757155	0.999531	ANKIB1
ENSG00000157259	835.062	-0.100339	0.283299	-0.354182	0.723203	0.999531	GATAD1
ENSG00000127980	895.39	-0.281405	0.132583	-2.12248	0.0337977	0.999531	PEX1
ENSG00000127993	417.265	0.0373296	0.307601	0.121357	0.903408	0.999531	RBM48
ENSG00000234545	346.338	0.586764	0.327364	1.79239	0.0730705	0.999531	FAM133B
ENSG00000105810	594.734	0.103928	0.26252	0.395888	0.692188	0.999531	CDK6
ENSG00000188175	740.578	-0.945656	0.814318	-1.16129	0.245525	0.999531	HEPACAM2
ENSG00000004766	685.41	-0.249986	0.192375	-1.29948	0.19378	0.999531	CCDC132
ENSG00000127920	1615.42	0.194122	0.345588	0.561716	0.57431	0.999531	GNG11
ENSG00000105829	1296.35	-0.186405	0.279811	-0.666181	0.505296	0.999531	BET1
ENSG00000164692	2713.82	1.30683	0.747262	1.74883	0.0803208	0.999531	COL1A2
ENSG00000127995	671.922	-0.0581458	0.436616	-0.133174	0.894056	0.999531	CASD1
ENSG00000127990	1229.9	0.228057	0.297728	0.765991	0.443682	0.999531	SGCE
ENSG00000242265	593.041	-0.391077	0.440398	-0.888008	0.374537	0.999531	PEG10
ENSG00000158528	1187.86	-0.12075	0.278583	-0.433443	0.664693	0.999531	PPP1R9A
ENSG00000105854	2897.84	0.447633	0.470506	0.951386	0.341408	0.999531	PON2
ENSG00000004799	1701.65	-0.757271	0.453431	-1.67009	0.0949011	0.999531	PDK4
ENSG00000231170	26.1061	0.841966	0.769303	1.09445	0.273756	0.999531	AC002451.3
ENSG00000004864	1561.14	-0.24771	0.306931	-0.807052	0.419637	0.999531	SLC25A13
ENSG00000127922	2194.7	0.349844	0.377699	0.926249	0.354317	0.999531	SHFM1
ENSG00000196636	814.347	0.140617	0.368761	0.381322	0.702964	0.999531	ACN9
ENSG00000070669	274.082	0.70711	0.481793	1.46766	0.142196	0.999531	ASNS
ENSG00000183444	128.641	-0.0528398	0.643994	-0.08205	0.934607	0.999531	OR7E38P
ENSG00000243554	94.9704	0.301047	0.360785	0.834422	0.404043	0.999531	AC004967.7
ENSG00000205356	294.188	-0.602576	0.44855	-1.34339	0.179147	0.999531	TECPR1
ENSG00000164713	576.726	0.700603	0.480157	1.45911	0.144534	0.999531	BRI3
ENSG00000006453	239.366	0.280407	0.27791	1.00898	0.312983	0.999531	BAIAP2L1
ENSG00000214389	98.2582	0.457243	0.437707	1.04463	0.296193	0.999531	RPS3AP26
ENSG00000198742	438.016	-0.106287	0.451942	-0.235178	0.814071	0.999531	SMURF1
ENSG00000241685	1966.64	0.22739	0.166488	1.36581	0.172	0.999531	ARPC1A
ENSG00000130429	2398.16	0.957234	0.540767	1.77014	0.0767036	0.999531	ARPC1B
ENSG00000106244	835.177	0.12749	0.218426	0.583679	0.559436	0.999531	PDAP1
ENSG00000106245	707.38	0.259819	0.239681	1.08402	0.278355	0.999531	BUD31
ENSG00000106246	145.719	0.263244	0.354405	0.742778	0.457616	0.999531	PTCD1
ENSG00000160917	578.63	0.0786661	0.210219	0.374211	0.708248	0.999531	CPSF4
ENSG00000241468	2141.16	0.0672947	0.366359	0.183685	0.85426	0.999531	ATP5J2
ENSG00000198556	188.337	0.0245522	0.247889	0.0990449	0.921103	0.999531	ZNF789
ENSG00000160908	493.303	-0.0303687	0.270094	-0.112437	0.910477	0.999531	ZNF394
ENSG00000196652	360.974	-0.0978473	0.19106	-0.512129	0.608561	0.999531	ZKSCAN5
ENSG00000221909	264.28	0.0967692	0.251227	0.385186	0.7001	0.999531	FAM200A
ENSG00000197343	1314.14	-0.131617	0.238319	-0.552274	0.580761	0.999531	ZNF655
ENSG00000197037	285.745	-0.408733	0.364309	-1.12194	0.261887	0.999531	ZSCAN25
ENSG00000106258	856.582	-0.851527	0.950612	-0.895768	0.370377	0.999531	CYP3A5
ENSG00000160870	181.423	-0.498713	0.727592	-0.685429	0.493073	0.999531	CYP3A7
ENSG00000146833	1230.16	-0.267523	0.371774	-0.719586	0.47178	0.999531	TRIM4
ENSG00000160862	6889.09	-0.444284	0.681468	-0.651951	0.514433	0.999531	AZGP1
ENSG00000214313	117.28	-0.675111	0.710852	-0.949721	0.342254	0.999531	AZGP1P1
ENSG00000106261	2768.47	-0.0766106	0.16934	-0.452406	0.650977	0.999531	ZKSCAN1
ENSG00000166529	246.476	-0.077477	0.307367	-0.252067	0.80099	0.999531	ZSCAN21
ENSG00000168090	5350.45	0.176742	0.253054	0.698435	0.484905	0.999531	COPS6
ENSG00000166508	824.024	-0.0125622	0.354345	-0.0354519	0.971719	0.999531	MCM7
ENSG00000221838	370.047	0.25542	0.210166	1.21532	0.224243	0.999531	AP4M1
ENSG00000106290	771.883	-0.192755	0.290166	-0.66429	0.506505	0.999531	TAF6
ENSG00000166997	256.701	0.336427	0.401198	0.838556	0.401718	0.999531	CNPY4
ENSG00000214309	66.3882	0.224418	0.521655	0.430204	0.667047	0.999531	MBLAC1
ENSG00000188186	2613.48	0.378996	0.345746	1.09617	0.273004	0.999531	LAMTOR4
ENSG00000066923	38.5949	0.121522	0.458833	0.26485	0.791125	0.999531	STAG3
ENSG00000239521	155.097	-0.518481	0.489523	-1.05916	0.289529	0.999531	GATS
ENSG00000214300	155.593	-0.313424	0.344527	-0.909721	0.36297	0.999531	SPDYE3
ENSG00000078319	266.755	-0.251233	0.292486	-0.858958	0.390364	0.999531	PMS2P1
ENSG00000242294	91.8526	-0.728028	0.895588	-0.812904	0.416273	0.999531	STAG3L5P
ENSG00000272752	24.8746	0.323569	0.625059	0.517662	0.604694	0.999531	STAG3L5P-PVRIG2P-PILRB
ENSG00000121716	159.631	0.113412	1.16214	0.0975883	0.922259	0.999531	PILRB
ENSG00000085514	149.785	1.17212	0.532093	2.20285	0.027605	0.999531	PILRA
ENSG00000078487	102.976	-0.421356	0.434062	-0.970728	0.331684	0.999531	ZCWPW1
ENSG00000146834	514.306	0.371549	0.344366	1.07894	0.280616	0.999531	MEPCE
ENSG00000160813	193.351	0.68004	0.753615	0.902371	0.36686	0.999531	PPP1R35
ENSG00000166925	172.349	0.15076	0.551496	0.273366	0.784572	0.999531	TSC22D4
ENSG00000106351	256.345	-0.164491	0.415826	-0.395575	0.692419	0.999531	AGFG2
ENSG00000077454	101.073	0.156714	0.603572	0.259645	0.795138	0.999531	LRCH4
ENSG00000106333	363.867	1.35314	0.628338	2.15352	0.0312777	0.999531	PCOLCE
ENSG00000106330	456.349	0.107611	0.240932	0.446644	0.655132	0.999531	MOSPD3
ENSG00000172354	649.034	0.393265	0.377253	1.04244	0.297206	0.999531	GNB2
ENSG00000172336	528.1	0.260223	0.26248	0.9914	0.32149	0.999531	POP7
ENSG00000196411	492.165	0.713252	0.447355	1.59438	0.110852	0.999531	EPHB4
ENSG00000146828	399.55	-0.304017	0.269509	-1.12804	0.259302	0.999531	SLC12A9
ENSG00000087077	2382.53	0.333686	0.31911	1.04568	0.29571	0.999531	TRIP6
ENSG00000087087	1256.58	0.218427	0.188768	1.15712	0.247224	0.999531	SRRT
ENSG00000176125	57.2284	-0.172883	0.513446	-0.336711	0.736335	0.999531	UFSP1
ENSG00000169871	722.286	0.049977	0.236289	0.211508	0.832491	0.999531	TRIM56
ENSG00000260336	688.436	0.658193	0.346502	1.89954	0.0574941	0.999531	RP11-395B7.7
ENSG00000106367	325.076	-0.271975	0.425512	-0.63917	0.522712	0.999531	AP1S1
ENSG00000106397	1048.83	0.155266	0.24797	0.626147	0.531218	0.999531	PLOD3
ENSG00000106400	2010.29	0.148296	0.453809	0.326781	0.743834	0.999531	ZNHIT1
ENSG00000106404	129.931	0.551563	0.433002	1.27381	0.20273	0.999531	CLDN15
ENSG00000214253	2559.52	0.256837	0.326489	0.786664	0.431478	0.999531	FIS1
ENSG00000128581	1372.32	0.0702487	0.306377	0.229288	0.818645	0.999531	IFT22
ENSG00000257923	3114.65	-0.295965	0.166973	-1.77253	0.0763061	0.999531	CUX1
ENSG00000128563	564.427	0.250531	0.246547	1.01616	0.309552	0.999531	PRKRIP1
ENSG00000160991	1219.46	0.304511	0.464614	0.655406	0.512206	0.999531	ORAI2
ENSG00000160993	426.583	0.308842	0.292957	1.05423	0.29178	0.999531	ALKBH4
ENSG00000005075	725.394	0.0960188	0.333427	0.287975	0.773366	0.999531	POLR2J
ENSG00000168255	38.0249	0.221118	0.667801	0.331114	0.740559	0.999531	POLR2J3
ENSG00000105808	7.07204	-0.64883	1.3663	-0.474881	0.634872	0.999531	RASA4
ENSG00000222011	205.208	-0.449847	0.247795	-1.8154	0.0694627	0.999531	FAM185A
ENSG00000170632	523.476	0.061715	0.786147	0.0785031	0.937428	0.999531	ARMC10
ENSG00000161048	115.189	-0.382927	0.472078	-0.811153	0.417278	0.999531	NAPEPLD
ENSG00000224415	12.3657	0.923347	0.849818	1.08652	0.277248	0.999531	RPL19P12
ENSG00000105819	3500.54	-0.327718	0.266972	-1.22754	0.219621	0.999531	PMPCB
ENSG00000105821	497.811	0.203946	0.217662	0.936985	0.348766	0.999531	DNAJC2
ENSG00000161057	2586.38	-0.0556146	0.244367	-0.227587	0.819967	0.999531	PSMC2
ENSG00000164815	574.761	-0.367086	0.169381	-2.16722	0.0302178	0.999531	ORC5
ENSG00000243352	128.583	-0.435896	0.539706	-0.807654	0.41929	0.999531	RN7SL8P
ENSG00000225329	341.76	-0.449269	0.358135	-1.25447	0.209672	0.999531	RP11-325F22.5
ENSG00000239569	58.9668	0.132675	0.489533	0.271025	0.786372	0.999531	KMT2E-AS1
ENSG00000005483	2584.02	0.24459	0.261547	0.935167	0.349702	0.999531	KMT2E
ENSG00000135250	801.639	0.147478	0.206518	0.714116	0.475156	0.999531	SRPK2
ENSG00000091127	257.088	-0.109508	0.338056	-0.323934	0.745988	0.999531	PUS7
ENSG00000135249	451.971	-0.259233	0.263674	-0.983154	0.325532	0.999531	RINT1
ENSG00000146776	312.897	-0.42207	0.336214	-1.25536	0.209348	0.999531	ATXN7L1
ENSG00000128536	196.766	-0.236894	0.494822	-0.478746	0.63212	0.999531	CDHR3
ENSG00000008282	6538.08	-0.120743	0.196062	-0.615842	0.537999	0.999531	SYPL1
ENSG00000105835	1129.3	0.5976	0.399854	1.49455	0.135033	0.999531	NAMPT
ENSG00000105856	2454.79	-0.456497	0.325598	-1.40203	0.160907	0.999531	HBP1
ENSG00000164597	555.592	-0.321756	0.371438	-0.866243	0.386357	0.999531	COG5
ENSG00000105865	169.698	-0.0854813	0.231573	-0.369133	0.712028	0.999531	DUS4L
ENSG00000075790	870.013	0.388109	0.223872	1.73362	0.0829856	0.999531	BCAP29
ENSG00000241764	43.1547	0.275014	0.470471	0.58455	0.55885	0.999531	AC002467.7
ENSG00000105879	579.559	-0.417085	0.436029	-0.956553	0.338793	0.999531	CBLL1
ENSG00000091140	7177.58	-0.20084	0.248172	-0.809277	0.418356	0.999531	DLD
ENSG00000091136	5292.86	-0.292619	0.32324	-0.905268	0.365323	0.999531	LAMB1
ENSG00000091129	683.479	-0.517172	0.577037	-0.896254	0.370117	0.999531	NRCAM
ENSG00000135241	1361.4	-0.0252207	0.220286	-0.114491	0.908849	0.999531	PNPLA8
ENSG00000177683	708.354	0.00721083	0.192096	0.0375377	0.970056	0.999531	THAP5
ENSG00000128590	3579.65	-0.273054	0.284225	-0.960699	0.336703	0.999531	DNAJB9
ENSG00000184903	915.287	-0.219997	0.263642	-0.834451	0.404027	0.999531	IMMP2L
ENSG00000198839	556.757	-0.177412	0.237904	-0.74573	0.455831	0.999531	ZNF277
ENSG00000006652	563.906	0.0917535	0.345382	0.265658	0.790502	0.999531	IFRD1
ENSG00000146802	995.252	0.0339794	0.330966	0.102667	0.918227	0.999531	TMEM168
ENSG00000164603	358.584	-0.358325	0.295595	-1.21221	0.22543	0.999531	C7orf60
ENSG00000225457	87.465	-0.667421	0.669465	-0.996946	0.318791	0.999531	RP11-736E3.1
ENSG00000214194	1222.03	0.177052	0.369573	0.479072	0.631887	0.999531	LINC00998
ENSG00000135272	526.038	0.19265	0.648375	0.297127	0.766369	0.999531	MDFIC
ENSG00000105967	1192.57	-0.351159	0.372222	-0.943412	0.34547	0.999531	TFEC
ENSG00000135269	1782.1	0.468378	0.594854	0.787384	0.431057	0.999531	TES
ENSG00000105971	1266.13	0.284196	0.585508	0.485383	0.627404	0.999531	CAV2
ENSG00000105974	444.357	0.402332	0.672667	0.598114	0.549764	0.999531	CAV1
ENSG00000243220	52.5477	-1.16664	0.723592	-1.61229	0.1069	0.999531	AC006159.4
ENSG00000231210	387.361	-0.855437	0.767119	-1.11513	0.264795	0.999531	LINC01510
ENSG00000105976	2913.35	-0.211683	0.292369	-0.724027	0.469049	0.999531	MET
ENSG00000198898	8683.42	-0.0405822	0.23615	-0.171849	0.863556	0.999531	CAPZA2
ENSG00000004866	1317.94	-0.438554	0.35604	-1.23175	0.218041	0.999531	ST7
ENSG00000077063	530.633	-0.332677	0.41518	-0.801282	0.422968	0.999531	CTTNBP2
ENSG00000128534	457.992	0.420682	0.261825	1.60673	0.108114	0.999531	LSM8
ENSG00000106025	4519.17	-0.202643	0.22215	-0.91219	0.361669	0.999531	TSPAN12
ENSG00000071243	634.272	0.267947	0.226389	1.18357	0.236584	0.999531	ING3
ENSG00000196937	1358.1	0.0557001	0.234657	0.237368	0.812371	0.999531	FAM3C
ENSG00000008311	620.455	-0.794375	0.466554	-1.70264	0.0886345	0.999531	AASS
ENSG00000081803	1297.45	-0.770554	0.297475	-2.59032	0.00958865	0.999531	CADPS2
ENSG00000081800	7032.8	-0.841548	0.581529	-1.44713	0.147861	0.999531	SLC13A1
ENSG00000164675	197.139	-0.678397	0.300654	-2.25641	0.0240452	0.999531	IQUB
ENSG00000128609	4537.32	0.145593	0.265907	0.547536	0.584011	0.999531	NDUFA5
ENSG00000106299	2115.78	-0.0646162	0.252243	-0.256166	0.797823	0.999531	WASL
ENSG00000272686	194.369	-0.187669	0.337436	-0.556161	0.578101	0.999531	RP11-390E23.6
ENSG00000128513	541.608	-0.222334	0.279619	-0.795132	0.426537	0.999531	POT1
ENSG00000224897	40.2153	1.26228	0.637741	1.97931	0.0477814	0.999531	POT1-AS1
ENSG00000227869	251.695	0.107337	0.495097	0.216801	0.828363	0.999531	RP11-807H17.1
ENSG00000048405	442.341	-0.0617437	0.268403	-0.230041	0.81806	0.999531	ZNF800
ENSG00000179562	551.631	-0.0321019	0.287241	-0.111759	0.911014	0.999531	GCC1
ENSG00000004059	2459.76	0.0615285	0.176316	0.348968	0.727114	0.999531	ARF5
ENSG00000197157	3124.26	-0.204243	0.169448	-1.20534	0.228072	0.999531	SND1
ENSG00000106344	605.909	0.0894332	0.19698	0.454021	0.649814	0.999531	RBM28
ENSG00000106348	354.037	0.50059	0.537106	0.932014	0.35133	0.999531	IMPDH1
ENSG00000135245	200.441	0.26245	0.244272	1.07442	0.282636	0.999531	HILPDA
ENSG00000165055	283.827	-0.0858601	0.322916	-0.26589	0.790324	0.999531	METTL2B
ENSG00000128595	2801.78	0.324837	0.251384	1.29219	0.196291	0.999531	CALU
ENSG00000135253	258.271	0.653249	0.317804	2.05551	0.03983	0.999531	KCP
ENSG00000128524	5341.01	0.393462	0.336846	1.16808	0.242776	0.999531	ATP6V1F
ENSG00000128604	550.132	0.669694	0.349465	1.91634	0.0553217	0.999531	IRF5
ENSG00000064419	1425.37	-0.0080952	0.181924	-0.0444978	0.964508	0.999531	TNPO3
ENSG00000128602	356.566	-0.596953	0.29016	-2.05732	0.0396554	0.999531	SMO
ENSG00000158467	1608	-0.598263	0.47184	-1.26794	0.204821	0.999531	AHCYL2
ENSG00000106459	324.489	-0.0616436	0.245288	-0.251311	0.801574	0.999531	NRF1
ENSG00000186591	3456.51	0.243382	0.31703	0.767693	0.44267	0.999531	UBE2H
ENSG00000091732	1047.49	0.181236	0.314483	0.576298	0.564414	0.999531	ZC3HC1
ENSG00000128607	926.691	-0.101607	0.273536	-0.371456	0.710298	0.999531	KLHDC10
ENSG00000146842	645.642	-0.256476	0.351908	-0.728815	0.466115	0.999531	TMEM209
ENSG00000106477	346.694	0.211706	0.305902	0.692072	0.488892	0.999531	CEP41
ENSG00000106484	2230.61	0.771617	0.671662	1.14882	0.250631	0.999531	MEST
ENSG00000231721	145.4	-0.155101	0.480214	-0.322984	0.746708	0.999531	LINC-PINT
ENSG00000128585	1545.87	-0.115331	0.213699	-0.539688	0.589412	0.999531	MKLN1
ENSG00000236753	175.163	-0.66499	0.264553	-2.51364	0.0119492	0.999531	MKLN1-AS
ENSG00000128567	2060.62	-0.119301	0.628503	-0.189817	0.849453	0.999531	PODXL
ENSG00000106554	2276.37	0.115015	0.234718	0.490015	0.624123	0.999531	CHCHD3
ENSG00000131558	1337.73	-0.203098	0.216414	-0.938472	0.348002	0.999531	EXOC4
ENSG00000205060	1394.22	-0.443652	0.316235	-1.40292	0.160642	0.999531	SLC35B4
ENSG00000085662	3389.43	0.576562	0.307143	1.87718	0.0604934	0.999531	AKR1B1
ENSG00000172331	1117.49	0.0767905	0.191872	0.400218	0.688996	0.999531	BPGM
ENSG00000122786	6012	0.202615	0.386454	0.524292	0.600076	0.999531	CALD1
ENSG00000146856	148.736	-0.048588	0.487763	-0.099614	0.920651	0.999531	AGBL3
ENSG00000122783	793.396	-0.0767335	0.213544	-0.359334	0.719346	0.999531	C7orf49
ENSG00000146859	1213.41	-0.198676	0.305893	-0.649494	0.516019	0.999531	TMEM140
ENSG00000105875	1438.42	-0.119817	0.234723	-0.510461	0.609729	0.999531	WDR91
ENSG00000080802	826.125	-0.176517	0.283498	-0.622637	0.533523	0.999531	CNOT4
ENSG00000155561	608.747	-0.334956	0.374622	-0.894118	0.371259	0.999531	NUP205
ENSG00000243317	2222.31	0.179232	0.248289	0.721868	0.470376	0.999531	C7orf73
ENSG00000105887	1971.96	0.0503137	0.194497	0.258686	0.795877	0.999531	MTPN
ENSG00000182158	969.265	0.111178	0.30314	0.366753	0.713803	0.999531	CREB3L2
ENSG00000122779	630.902	-0.263504	0.300345	-0.877337	0.380304	0.999531	TRIM24
ENSG00000105929	2312.07	-0.289755	0.591283	-0.490045	0.624102	0.999531	ATP6V0A4
ENSG00000214128	3240.42	-0.561696	0.633858	-0.886154	0.375535	0.999531	TMEM213
ENSG00000122778	552.282	0.0610382	0.379743	0.160736	0.872302	0.999531	KIAA1549
ENSG00000105939	1747.08	-0.139353	0.348163	-0.400252	0.688971	0.999531	ZC3HAV1
ENSG00000105948	369.444	-0.324869	0.292757	-1.10969	0.267134	0.999531	TTC26
ENSG00000164898	440.571	0.0197347	0.437191	0.0451398	0.963996	0.999531	C7orf55
ENSG00000146963	794.943	0.150718	0.208023	0.724528	0.468742	0.999531	C7orf55-LUC7L2
ENSG00000064393	3935.67	-0.024586	0.249564	-0.0985157	0.921523	0.999531	HIPK2
ENSG00000059377	244.159	0.834832	0.608947	1.37094	0.170392	0.999531	TBXAS1
ENSG00000059378	393.752	-0.0692768	0.716342	-0.0967091	0.922957	0.999531	PARP12
ENSG00000260231	93.2333	-0.563755	0.352105	-1.6011	0.109354	0.999531	JHDM1D-AS1
ENSG00000157800	1022.79	-0.0737682	0.32628	-0.226088	0.821133	0.999531	SLC37A3
ENSG00000133606	2579.59	-0.186851	0.231574	-0.806873	0.41974	0.999531	MKRN1
ENSG00000133597	423.456	-0.0372075	0.5377	-0.0691976	0.944832	0.999531	ADCK2
ENSG00000090266	7971.14	0.346814	0.382826	0.905931	0.364972	0.999531	NDUFB2
ENSG00000157764	445.122	0.0720145	0.234954	0.306505	0.75922	0.999531	BRAF
ENSG00000090263	1159.05	0.246491	0.309824	0.795584	0.426274	0.999531	MRPS33
ENSG00000006530	382.846	-0.441247	0.275441	-1.60197	0.109163	0.999531	AGK
ENSG00000257093	37.0212	-0.750359	1.09421	-0.685754	0.492868	0.999531	KIAA1147
ENSG00000106028	1841.87	0.171529	0.217142	0.78994	0.429563	0.999531	SSBP1
ENSG00000257335	691.636	-1.15529	0.565123	-2.04431	0.0409231	0.999531	MGAM
ENSG00000197448	7180.38	-0.0313151	0.368347	-0.0850153	0.932249	0.999531	GSTK1
ENSG00000178826	1683.45	-0.5216	0.325341	-1.60324	0.108881	0.999531	TMEM139
ENSG00000106144	444.077	0.0433812	0.457914	0.0947367	0.924524	0.999531	CASP2
ENSG00000232533	155.167	0.793812	0.589858	1.34577	0.178378	0.999531	AC093673.5
ENSG00000159840	1663.3	0.444021	0.604507	0.734518	0.462633	0.999531	ZYX
ENSG00000146904	251.569	-0.0435191	0.599847	-0.0725504	0.942164	0.999531	EPHA1
ENSG00000198420	302.682	-0.102961	0.246441	-0.417791	0.6761	0.999531	FAM115A
ENSG00000213214	98.8291	-1.12755	1.23414	-0.913634	0.360909	0.999531	ARHGEF35
ENSG00000244198	15.8677	0.310601	1.09359	0.284021	0.776395	0.999531	RP4-545C24.1
ENSG00000244479	78.1478	0.507601	0.857089	0.592239	0.553691	0.999531	OR2A1-AS1
ENSG00000228960	16.4656	0.189369	0.867711	0.21824	0.827242	0.999531	OR2A9P
ENSG00000050327	292.289	0.242527	0.328244	0.738861	0.459991	0.999531	ARHGEF5
ENSG00000196511	203.517	0.236903	0.404385	0.585834	0.557987	0.999531	TPK1
ENSG00000055130	1405.84	-0.127137	0.279118	-0.455495	0.648753	0.999531	CUL1
ENSG00000264918	12.6364	-0.616218	0.726116	-0.848649	0.396077	0.999531	AC005229.1
ENSG00000155660	5291.91	0.209263	0.277386	0.754412	0.450602	0.999531	PDIA4
ENSG00000197362	225.751	0.273616	0.43919	0.623	0.533284	0.999531	ZNF786
ENSG00000204947	119.331	-0.043176	0.345026	-0.125138	0.900414	0.999531	ZNF425
ENSG00000197024	359.661	-0.319741	0.437467	-0.730893	0.464844	0.999531	ZNF398
ENSG00000170260	288.756	0.0501596	0.308383	0.162654	0.870791	0.999531	ZNF212
ENSG00000133624	205.773	0.0395126	0.407898	0.096869	0.92283	0.999531	ZNF767P
ENSG00000181444	149.162	0.660499	0.573064	1.15257	0.249086	0.999531	ZNF467
ENSG00000106479	253.429	-0.36098	0.361249	-0.999255	0.317671	0.999531	ZNF862
ENSG00000171130	2834.61	-0.749616	0.615554	-1.21779	0.223304	0.999531	ATP6V0E2
ENSG00000106526	296.039	0.253533	0.379521	0.668034	0.504112	0.999531	ACTR3C
ENSG00000127399	758.709	0.252459	0.538199	0.469081	0.639012	0.999531	LRRC61
ENSG00000106538	2164.33	0.786204	0.404718	1.9426	0.0520648	0.999531	RARRES2
ENSG00000214022	1816.87	-0.321604	0.360589	-0.891885	0.372455	0.999531	REPIN1
ENSG00000196456	197.772	0.098301	0.567502	0.173217	0.862481	0.999531	ZNF775
ENSG00000171115	367.927	0.294837	0.663886	0.444108	0.656965	0.999531	GIMAP8
ENSG00000179144	941.843	0.905084	0.693449	1.30519	0.191827	0.999531	GIMAP7
ENSG00000133574	756.061	0.516286	0.685977	0.752628	0.451673	0.999531	GIMAP4
ENSG00000133561	519.198	0.35035	0.778182	0.450216	0.652555	0.999531	GIMAP6
ENSG00000106560	226.008	0.505408	0.906428	0.557582	0.57713	0.999531	GIMAP2
ENSG00000196329	602.727	0.732624	0.879229	0.833257	0.4047	0.999531	GIMAP5
ENSG00000002933	14556.5	0.10015	0.618668	0.16188	0.8714	0.999531	TMEM176A
ENSG00000002726	6248.44	-1.77087	0.77415	-2.28751	0.0221663	0.999531	AOC1
ENSG00000197150	1058.38	-0.222279	0.272237	-0.816493	0.414219	0.999531	ABCB8
ENSG00000164885	555.74	0.131823	0.360048	0.366125	0.714272	0.999531	CDK5
ENSG00000164889	1574.13	-0.129482	0.283611	-0.456548	0.647996	0.999531	SLC4A2
ENSG00000164896	2261.61	-0.0774699	0.216929	-0.357121	0.721001	0.999531	FASTK
ENSG00000164897	583.585	0.236357	0.508536	0.464779	0.64209	0.999531	TMUB1
ENSG00000133612	318.278	0.344813	0.405932	0.849435	0.395639	0.999531	AGAP3
ENSG00000033050	1661.01	-0.087703	0.174645	-0.502179	0.615541	0.999531	ABCF2
ENSG00000033100	591.504	-0.291236	0.431152	-0.675484	0.499368	0.999531	CHPF2
ENSG00000082014	454.545	0.182361	0.600491	0.303686	0.761367	0.999531	SMARCD3
ENSG00000013374	1066.39	-0.0314452	0.235507	-0.133522	0.893781	0.999531	NUB1
ENSG00000106615	2169.03	0.157576	0.199537	0.789708	0.429698	0.999531	RHEB
ENSG00000106617	839.539	-0.350759	0.373102	-0.940114	0.347159	0.999531	PRKAG2
ENSG00000178234	10289.6	-0.331314	0.372406	-0.889657	0.37365	0.999531	GALNT11
ENSG00000055609	1891.74	0.013898	0.204388	0.0679981	0.945787	0.999531	KMT2C
ENSG00000261455	177.203	-0.128276	0.583642	-0.219786	0.826038	0.999531	LINC01003
ENSG00000133627	237.278	-0.12038	0.218776	-0.550246	0.582151	0.999531	ACTR3B
ENSG00000214106	190.274	-0.301694	0.271088	-1.1129	0.26575	0.999531	PAXIP1-AS2
ENSG00000157212	153.667	-0.700265	0.270573	-2.58808	0.00965121	0.999531	PAXIP1
ENSG00000272760	71.8718	0.426068	0.578604	0.736373	0.461504	0.999531	RP11-5C23.1
ENSG00000273344	266.159	-0.0170904	0.261118	-0.0654508	0.947815	0.999531	PAXIP1-AS1
ENSG00000186480	1167.69	0.12445	0.428056	0.290734	0.771255	0.999531	INSIG1
ENSG00000216895	299.218	-0.253336	0.502603	-0.504047	0.614228	0.999531	AC009403.2
ENSG00000184863	479.888	0.118759	0.232245	0.511352	0.609105	0.999531	RBM33
ENSG00000164690	152.505	0.423406	0.450586	0.939679	0.347382	0.999531	SHH
ENSG00000105982	56.8259	0.482134	0.400253	1.20457	0.228368	0.999531	RNF32
ENSG00000105983	1313.97	-0.193692	0.199019	-0.973231	0.330439	0.999531	LMBR1
ENSG00000146909	225.381	0.262019	0.384561	0.681346	0.495653	0.999531	NOM1
ENSG00000009335	1119.36	-0.0201985	0.369228	-0.0547046	0.956374	0.999531	UBE3C
ENSG00000105993	2307.3	0.115313	0.185034	0.6232	0.533153	0.999531	DNAJB6
ENSG00000117868	1427.64	-0.244976	0.546842	-0.447984	0.654165	0.999531	ESYT2
ENSG00000126870	639.13	0.56744	0.394822	1.4372	0.15066	0.999531	WDR60
ENSG00000178605	1316.85	0.0574184	0.707566	0.0811493	0.935323	0.999531	GTPBP6
ENSG00000167393	65.2369	-1.02945	0.756704	-1.36045	0.173689	0.999531	PPP2R3B
ENSG00000185291	174.917	1.0034	0.641096	1.56514	0.117551	0.999531	IL3RA
ENSG00000169100	19940.2	0.0338414	0.188541	0.17949	0.857553	0.999531	SLC25A6
ENSG00000169093	1010.16	-0.100881	0.256218	-0.393731	0.69378	0.999531	ASMTL
ENSG00000197976	870.653	-0.0297125	0.366742	-0.0810175	0.935428	0.999531	AKAP17A
ENSG00000169084	969.327	-0.108246	0.422784	-0.25603	0.797928	0.999531	DHRSX
ENSG00000214717	1868.72	-0.254444	0.242623	-1.04872	0.294307	0.999531	ZBED1
ENSG00000002586	1846.68	0.512932	0.354984	1.44495	0.148473	0.999531	CD99
ENSG00000006756	2214.92	-0.340382	0.343688	-0.990381	0.321988	0.999531	ARSD
ENSG00000157399	1832.37	-0.353838	1.00148	-0.353314	0.723853	0.999531	ARSE
ENSG00000062096	213.112	0.0626725	0.622603	0.100662	0.919819	0.999531	ARSF
ENSG00000183943	666.307	0.820251	0.523333	1.56736	0.117031	0.999531	PRKX
ENSG00000205664	59.5641	1.03167	0.535622	1.92612	0.0540895	0.999531	RP11-706O15.1
ENSG00000130021	825.109	-0.177546	0.250369	-0.70914	0.478238	0.999531	HDHD1
ENSG00000006757	1119.78	-0.142798	0.378307	-0.377464	0.705829	0.999531	PNPLA4
ENSG00000101849	1348.87	-0.0622886	0.202681	-0.307323	0.758597	0.999531	TBL1X
ENSG00000101850	436.404	0.439533	0.484376	0.907423	0.364183	0.999531	GPR143
ENSG00000047644	460.538	0.486378	0.296805	1.63871	0.101273	0.999531	WWC3
ENSG00000101871	766.795	0.138785	0.546291	0.25405	0.799457	0.999531	MID1
ENSG00000004961	866.178	0.0784737	0.256247	0.306242	0.75942	0.999531	HCCS
ENSG00000047648	242.904	0.127459	0.419896	0.303548	0.761472	0.999531	ARHGAP6
ENSG00000005302	465.203	-0.065453	0.378155	-0.173085	0.862584	0.999531	MSL3
ENSG00000101911	1115.37	-0.308738	0.338245	-0.912763	0.361367	0.999531	PRPS2
ENSG00000205542	11276.7	0.875314	0.47385	1.84724	0.0647126	0.999531	TMSB4X
ENSG00000176896	148.246	-0.222633	0.310075	-0.717996	0.47276	0.999531	TCEANC
ENSG00000123595	685.669	0.261158	0.207146	1.26074	0.207401	0.999531	RAB9A
ENSG00000196459	652.162	-0.126862	0.192937	-0.657531	0.51084	0.999531	TRAPPC2
ENSG00000046651	903.921	0.22365	0.278315	0.803583	0.421638	0.999531	OFD1
ENSG00000046653	243.637	0.817306	0.571666	1.42969	0.152805	0.999531	GPM6B
ENSG00000046647	667.768	0.0343958	0.279736	0.122958	0.90214	0.999531	GEMIN8
ENSG00000130150	536.351	-0.342159	0.221447	-1.54511	0.12232	0.999531	MOSPD2
ENSG00000102048	697.946	-0.439317	0.602872	-0.728708	0.466181	0.999531	ASB9
ENSG00000165195	242.485	-0.0405522	0.341982	-0.11858	0.905608	0.999531	PIGA
ENSG00000087842	401.64	-0.531977	0.547777	-0.971155	0.331471	0.999531	PIR
ENSG00000130234	4696.79	-0.537532	0.36233	-1.48355	0.13793	0.999531	ACE2
ENSG00000147003	9594.68	-0.26852	0.535647	-0.5013	0.61616	0.999531	TMEM27
ENSG00000186312	145.833	0.389914	0.268757	1.4508	0.146835	0.999531	CA5BP1
ENSG00000169239	163.688	0.550457	0.36745	1.49804	0.134122	0.999531	CA5B
ENSG00000169249	279.076	0.352953	0.188112	1.87629	0.0606153	0.999531	ZRSR2
ENSG00000182287	678.388	0.366163	0.616151	0.594275	0.552328	0.999531	AP1S2
ENSG00000047230	398.051	-0.106755	0.305864	-0.349029	0.727068	0.999531	CTPS2
ENSG00000169895	1878.81	0.278561	0.278774	0.999239	0.317679	0.999531	SYAP1
ENSG00000086712	389.32	0.0286902	0.245544	0.116844	0.906984	0.999531	TXLNG
ENSG00000102054	3008.5	0.0353184	0.164831	0.21427	0.830336	0.999531	RBBP7
ENSG00000169891	1649.13	0.182348	0.69589	0.262035	0.793295	0.999531	REPS2
ENSG00000188158	542.074	0.380131	0.331273	1.14748	0.251181	0.999531	NHS
ENSG00000047634	247.213	-0.0406963	0.324147	-0.125549	0.900089	0.999531	SCML1
ENSG00000131831	486.419	-0.119365	0.482653	-0.247311	0.804667	0.999531	RAI2
ENSG00000008086	352.756	-0.151556	0.420451	-0.360461	0.718502	0.999531	CDKL5
ENSG00000044446	392.676	-0.370378	0.299582	-1.23631	0.216342	0.999531	PHKA2
ENSG00000131828	5624.45	0.195306	0.199965	0.976703	0.328716	0.999531	PDHA1
ENSG00000147010	1159.47	0.193602	0.389288	0.497324	0.618961	0.999531	SH3KBP1
ENSG00000173681	349.013	-0.131964	0.344503	-0.383057	0.701678	0.999531	CXorf23
ENSG00000184368	405.632	-0.0953372	0.452691	-0.210601	0.833198	0.999531	MAP7D2
ENSG00000173674	1476.8	0.0270707	0.254403	0.106409	0.915258	0.999531	EIF1AX
ENSG00000177189	1293.65	-0.41651	0.254502	-1.63657	0.101721	0.999531	RPS6KA3
ENSG00000012174	706.791	-0.207363	0.316831	-0.654491	0.512796	0.999531	MBTPS2
ENSG00000102172	3692.8	-0.394855	0.392997	-1.00473	0.315028	0.999531	SMS
ENSG00000123131	1850.63	0.0596599	0.236019	0.252776	0.800442	0.999531	PRDX4
ENSG00000123130	829.733	0.18377	0.294956	0.623043	0.533256	0.999531	ACOT9
ENSG00000130066	14448.8	-0.0887098	0.267222	-0.33197	0.739912	0.999531	SAT1
ENSG00000184831	923.275	0.107834	0.353295	0.305223	0.760197	0.999531	APOO
ENSG00000130741	2942.43	-0.12479	0.220083	-0.567012	0.570706	0.999531	EIF2S3
ENSG00000005889	885.918	-0.0215089	0.241762	-0.0889674	0.929108	0.999531	ZFX
ENSG00000067992	377.174	-0.619678	0.465076	-1.33242	0.182722	0.999531	PDK3
ENSG00000260822	680.317	-0.292385	0.454493	-0.643321	0.520016	0.999531	GS1-358P8.4
ENSG00000232472	28.7997	0.840814	0.460281	1.82674	0.0677387	0.999531	EEF1B2P3
ENSG00000198814	3117.56	-0.595718	0.506291	-1.17663	0.239343	0.999531	GK
ENSG00000157625	598.369	-0.420338	0.309708	-1.35721	0.174715	0.999531	TAB3
ENSG00000198947	337.137	0.200994	0.257139	0.781654	0.434418	0.999531	DMD
ENSG00000147027	1720.03	-0.269395	0.373855	-0.720586	0.471164	0.999531	TMEM47
ENSG00000130962	440.119	-0.339429	0.439606	-0.772121	0.440043	0.999531	PRRG1
ENSG00000165169	2425.36	-0.265185	0.293439	-0.903716	0.366146	0.999531	DYNLT3
ENSG00000156298	1176.35	-0.124261	0.373497	-0.332697	0.739363	0.999531	TSPAN7
ENSG00000165175	300.071	0.32344	0.437185	0.739824	0.459407	0.999531	MID1IP1
ENSG00000228232	181.093	0.498005	1.85482	0.268492	0.788321	0.999531	GAPDHP1
ENSG00000183337	482.675	-0.0505654	0.314121	-0.160974	0.872113	0.999531	BCOR
ENSG00000182220	9860.98	-0.215977	0.253957	-0.850447	0.395077	0.999531	ATP6AP2
ENSG00000185753	517.288	0.143505	0.277911	0.516371	0.605595	0.999531	CXorf38
ENSG00000180182	662.946	-0.376754	0.232641	-1.61946	0.105348	0.999531	MED14
ENSG00000234636	33.5164	0.0602238	0.568746	0.105889	0.915671	0.999531	MED14OS
ENSG00000124486	3789.55	-0.426743	0.297727	-1.43333	0.151762	0.999531	USP9X
ENSG00000215301	5257.78	-0.178902	0.272865	-0.655642	0.512054	0.999531	DDX3X
ENSG00000147044	685.015	-0.0122263	0.350342	-0.0348981	0.972161	0.999531	CASK
ENSG00000189221	4545.57	-0.0679171	0.489627	-0.138712	0.889678	0.999531	MAOA
ENSG00000069535	7618.99	-0.569835	0.487225	-1.16955	0.242182	0.999531	MAOB
ENSG00000069509	509.546	0.228685	0.247827	0.922758	0.356133	0.999531	FUNDC1
ENSG00000147050	452.804	-0.197311	0.309554	-0.637404	0.523862	0.999531	KDM6A
ENSG00000235587	46.3129	0.216312	0.86865	0.249021	0.803344	0.999531	GAPDHP65
ENSG00000147121	374.881	0.101024	0.166977	0.605021	0.545165	0.999531	KRBOX4
ENSG00000102218	325.497	-0.147116	0.322777	-0.45578	0.648548	0.999531	RP2
ENSG00000130988	2255.59	-0.519553	0.707142	-0.734721	0.462509	0.999531	RGN
ENSG00000147123	2243.32	0.475532	0.419586	1.13334	0.257073	0.999531	NDUFB11
ENSG00000182872	863.96	-0.0654688	0.185235	-0.353437	0.723761	0.999531	RBM10
ENSG00000130985	4644.19	0.00990437	0.149484	0.0662569	0.947173	0.999531	UBA1
ENSG00000102225	1585.29	-0.104934	0.490418	-0.213969	0.830571	0.999531	CDK16
ENSG00000102226	2615.72	-0.180084	0.307387	-0.585853	0.557975	0.999531	USP11
ENSG00000147124	289.46	-0.354337	0.4523	-0.783412	0.433385	0.999531	ZNF41
ENSG00000102265	3047.47	1.30038	0.608102	2.13842	0.0324826	0.999531	TIMP1
ENSG00000126767	221.961	-0.277904	0.423449	-0.656286	0.51164	0.999531	ELK1
ENSG00000126756	1294.98	0.141108	0.283253	0.498167	0.618366	0.999531	UXT
ENSG00000197779	121.829	-0.396125	0.29412	-1.34681	0.17804	0.999531	ZNF81
ENSG00000147118	248.175	0.235147	0.319242	0.736577	0.46138	0.999531	ZNF182
ENSG00000068438	647.496	0.0742992	0.201865	0.368065	0.712825	0.999531	FTSJ1
ENSG00000102312	154.298	-0.0391831	0.492705	-0.0795266	0.936614	0.999531	PORCN
ENSG00000147155	1800.76	0.0987492	0.505993	0.195159	0.845268	0.999531	EBP
ENSG00000068354	372.808	-0.244786	0.339312	-0.72142	0.470651	0.999531	TBC1D25
ENSG00000102317	2457.07	-0.0425853	0.322877	-0.131893	0.895069	0.999531	RBM3
ENSG00000101940	2976.31	-0.036512	0.321565	-0.113545	0.909599	0.999531	WDR13
ENSG00000101945	167.709	-0.266344	0.291611	-0.913352	0.361057	0.999531	SUV39H1
ENSG00000171433	153.327	0.395328	0.660449	0.598574	0.549457	0.999531	GLOD5
ENSG00000094631	3850.47	-0.474702	0.417809	-1.13617	0.255885	0.999531	HDAC6
ENSG00000102109	3243.98	0.695769	0.985549	0.705971	0.480206	0.999531	PCSK1N
ENSG00000126768	1100.09	0.226811	0.335032	0.676983	0.498417	0.999531	TIMM17B
ENSG00000102103	1559.27	0.237432	0.234283	1.01344	0.310849	0.999531	PQBP1
ENSG00000102100	881.696	0.022456	0.147921	0.151811	0.879336	0.999531	SLC35A2
ENSG00000102096	913.208	0.113424	0.551588	0.205631	0.837079	0.999531	PIM2
ENSG00000068308	779.083	-0.116102	0.543813	-0.213497	0.830939	0.999531	OTUD5
ENSG00000068400	875.86	0.166888	0.229096	0.728462	0.466331	0.999531	GRIPAP1
ENSG00000068323	693.931	-0.0668212	0.29462	-0.226805	0.820576	0.999531	TFE3
ENSG00000243279	342.383	0.108147	0.269987	0.400565	0.68874	0.999531	PRAF2
ENSG00000196998	1638.88	-0.0804246	0.226955	-0.354364	0.723066	0.999531	WDR45
ENSG00000068394	430.277	0.0833233	0.216247	0.385314	0.700005	0.999531	GPKOW
ENSG00000269313	316.172	0.0340654	0.537707	0.063353	0.949485	0.999531	MAGIX
ENSG00000102007	750.366	1.05309	0.602324	1.74838	0.0803979	0.999531	PLP2
ENSG00000101997	436.769	-0.148268	0.19849	-0.74698	0.455075	0.999531	CCDC22
ENSG00000049769	106.901	-0.26678	0.58652	-0.454852	0.649216	0.999531	PPP1R3F
ENSG00000171365	3870.48	-0.256708	0.360901	-0.711297	0.4769	0.999531	CLCN5
ENSG00000189369	372.246	0.157286	0.29502	0.533138	0.593938	0.999531	GSPT2
ENSG00000179222	2896.1	-0.0774079	0.204004	-0.379443	0.704359	0.999531	MAGED1
ENSG00000268350	8.16742	-1.33704	0.869406	-1.53787	0.12408	0.999531	FAM156A
ENSG00000184205	359.589	0.431461	0.469265	0.91944	0.357866	0.999531	TSPYL2
ENSG00000126012	417.578	-0.26993	0.34534	-0.781635	0.434429	0.999531	KDM5C
ENSG00000124313	177.526	-0.221458	0.48897	-0.452906	0.650616	0.999531	IQSEC2
ENSG00000072501	1811.16	0.0983052	0.145216	0.676959	0.498432	0.999531	SMC1A
ENSG00000072506	2618.57	0.0913423	0.448499	0.203662	0.838617	0.999531	HSD17B10
ENSG00000086758	2198.57	-0.137609	0.192938	-0.713227	0.475705	0.999531	HUWE1
ENSG00000172943	337.632	-0.473741	0.417006	-1.13605	0.255934	0.999531	PHF8
ENSG00000196632	230.981	0.17808	0.311976	0.570812	0.568127	0.999531	WNK3
ENSG00000158526	2494.11	0.068137	0.256805	0.265326	0.790759	0.999531	TSR2
ENSG00000130119	248.178	0.270707	0.205587	1.31675	0.187921	0.999531	GNL3L
ENSG00000102316	8543.75	-0.178306	0.173393	-1.02833	0.303794	0.999531	MAGED2
ENSG00000067445	607.733	-0.0486307	0.508645	-0.0956083	0.923832	0.999531	TRO
ENSG00000169188	705.236	0.126551	0.184602	0.685535	0.493007	0.999531	APEX2
ENSG00000182518	762.288	-0.0223066	0.290552	-0.076773	0.938804	0.999531	FAM104B
ENSG00000256045	16.2639	0.332216	0.74584	0.445425	0.656012	0.999531	MTRNR2L10
ENSG00000187601	730.674	-0.18116	0.285608	-0.634296	0.525888	0.999531	MAGEH1
ENSG00000083750	683.464	-0.127179	0.223995	-0.567776	0.570187	0.999531	RRAGB
ENSG00000227486	64.846	0.467476	0.584548	0.799722	0.423872	0.999531	RP13-188A5.1
ENSG00000102349	319.294	0.497271	0.388694	1.27934	0.200777	0.999531	KLF8
ENSG00000188021	1451.5	-0.303971	0.265889	-1.14323	0.252944	0.999531	UBQLN2
ENSG00000204272	1313.02	-0.00985298	0.268392	-0.0367112	0.970715	0.999531	LINC01420
ENSG00000204271	106.017	-0.563752	0.423268	-1.3319	0.182893	0.999531	SPIN3
ENSG00000186787	74.308	0.124952	0.340272	0.367211	0.713462	0.999531	SPIN2B
ENSG00000165591	597.866	0.15693	0.373588	0.420062	0.67444	0.999531	FAAH2
ENSG00000198455	246.163	-0.188276	0.342429	-0.549825	0.582439	0.999531	ZXDB
ENSG00000235437	556.911	-0.631353	0.387821	-1.62795	0.103536	0.999531	LINC01278
ENSG00000131089	629.331	-0.569836	0.269708	-2.11279	0.0346189	0.999531	ARHGEF9
ENSG00000126970	292.377	-0.188171	0.35772	-0.526028	0.598869	0.999531	ZC4H2
ENSG00000001497	1013.36	-0.0476497	0.148945	-0.319915	0.749033	0.999531	LAS1L
ENSG00000147065	10869.9	-0.362306	0.466247	-0.777069	0.437118	0.999531	MSN
ENSG00000155659	810.698	1.67561	0.638961	2.6224	0.00873137	0.999531	VSIG4
ENSG00000169083	705.351	0.0362077	0.363939	0.0994884	0.920751	0.999531	AR
ENSG00000079482	132.867	-0.341041	0.364023	-0.936866	0.348827	0.999531	OPHN1
ENSG00000130052	384.549	0.0816676	0.296226	0.275694	0.782783	0.999531	STARD8
ENSG00000090776	652.569	-0.368769	0.358631	-1.02827	0.303823	0.999531	EFNB1
ENSG00000181191	868.719	0.0857776	0.281498	0.304718	0.760581	0.999531	PJA1
ENSG00000089289	1650.47	-0.0590514	0.201	-0.293787	0.76892	0.999531	IGBP1
ENSG00000120509	1208.81	-0.0468734	0.273916	-0.171123	0.864127	0.999531	PDZD11
ENSG00000082458	727.015	0.327375	0.411528	0.79551	0.426317	0.999531	DLG3
ENSG00000230629	15.5702	1.34983	0.785798	1.71778	0.0858364	0.999531	RPS23P8
ENSG00000147164	313.119	0.268903	0.467005	0.575803	0.564748	0.999531	SNX12
ENSG00000184634	350.755	-0.40027	0.426099	-0.939383	0.347534	0.999531	MED12
ENSG00000169562	3491.37	-0.556446	0.555834	-1.0011	0.316778	0.999531	GJB1
ENSG00000147130	393.673	-0.226747	0.29265	-0.774806	0.438454	0.999531	ZMYM3
ENSG00000147140	5362.32	-0.139578	0.231257	-0.603564	0.546133	0.999531	NONO
ENSG00000147133	388.807	0.0987277	0.272695	0.362044	0.717319	0.999531	TAF1
ENSG00000147162	1714.17	-0.204093	0.345205	-0.591223	0.554371	0.999531	OGT
ENSG00000102309	783.308	-0.0208616	0.397327	-0.052505	0.958126	0.999531	PIN4
ENSG00000198034	7464.25	0.534324	0.240241	2.22412	0.0261406	0.999531	RPS4X
ENSG00000147099	878.738	0.0650514	0.203041	0.320386	0.748676	0.999531	HDAC8
ENSG00000186462	156.144	-0.031787	0.356452	-0.0891761	0.928942	0.999531	NAP1L2
ENSG00000225470	490.194	0.116478	0.226837	0.513488	0.60761	0.999531	JPX
ENSG00000230590	214.713	-0.518739	0.608408	-0.852616	0.393872	0.999531	FTX
ENSG00000271430	188.658	-0.212903	0.465716	-0.457151	0.647562	0.999531	RP3-368A4.5
ENSG00000147100	936.8	-0.677395	0.535358	-1.26531	0.20576	0.999531	SLC16A2
ENSG00000131263	942.211	0.179832	0.213421	0.842619	0.399442	0.999531	RLIM
ENSG00000094841	361.957	0.197163	0.202011	0.976	0.329064	0.999531	UPRT
ENSG00000102383	160.089	-0.0437287	0.264179	-0.165526	0.86853	0.999531	ZDHHC15
ENSG00000102390	875.657	0.486266	0.225199	2.15927	0.0308292	0.999531	PBDC1
ENSG00000198934	188.754	0.165428	0.315181	0.524866	0.599676	0.999531	MAGEE1
ENSG00000085224	3526.94	0.271233	0.277109	0.978795	0.327681	0.999531	ATRX
ENSG00000102158	3359.93	-0.272462	0.149824	-1.81855	0.0689796	0.999531	MAGT1
ENSG00000131174	5954.89	0.434518	0.402702	1.07901	0.280585	0.999531	COX7B
ENSG00000102144	10591.1	0.0242321	0.190579	0.12715	0.898822	0.999531	PGK1
ENSG00000187325	911.781	-0.217807	0.238504	-0.913221	0.361126	0.999531	TAF9B
ENSG00000173198	87.4451	0.300849	0.875302	0.343709	0.731065	0.999531	CYSLTR1
ENSG00000078596	634.442	1.2477	0.791672	1.57603	0.11502	0.999531	ITM2A
ENSG00000198157	349.51	0.558289	0.545213	1.02398	0.305843	0.999531	HMGN5
ENSG00000155008	1094.2	-0.149908	0.388138	-0.386225	0.69933	0.999531	APOOL
ENSG00000188419	707.706	0.0595304	0.228658	0.260347	0.794596	0.999531	CHM
ENSG00000147202	466.485	0.183456	0.339959	0.539643	0.589443	0.999531	DIAPH2
ENSG00000000003	3061.43	-0.15976	0.337024	-0.474031	0.635478	0.999531	TSPAN6
ENSG00000102362	272.062	0.665232	0.660592	1.00702	0.313923	0.999531	SYTL4
ENSG00000101811	448.508	-0.15525	0.198624	-0.781624	0.434435	0.999531	CSTF2
ENSG00000188917	723.804	-0.617203	0.303407	-2.03424	0.0419272	0.999531	TRMT2B
ENSG00000126953	223.116	0.415831	0.34622	1.20106	0.229728	0.999531	TIMM8A
ENSG00000241343	192.835	0.512576	0.256306	1.99986	0.0455159	0.999531	RPL36A
ENSG00000102393	474.043	0.307789	0.278437	1.10542	0.268979	0.999531	GLA
ENSG00000126945	4252.23	-0.109584	0.210732	-0.520015	0.603053	0.999531	HNRNPH2
ENSG00000196440	117	-0.135599	0.582336	-0.232853	0.815875	0.999531	ARMCX4
ENSG00000126947	641.313	0.0344472	0.268352	0.128366	0.89786	0.999531	ARMCX1
ENSG00000198960	213.719	0.0886459	0.29171	0.303884	0.761216	0.999531	ARMCX6
ENSG00000102401	1985.04	0.144794	0.24743	0.585194	0.558418	0.999531	ARMCX3
ENSG00000184867	612.175	-0.180625	0.368105	-0.490687	0.623648	0.999531	ARMCX2
ENSG00000166432	369.339	0.238674	0.450253	0.530088	0.596051	0.999531	ZMAT1
ENSG00000184515	186.383	0.573507	0.349168	1.64249	0.100488	0.999531	BEX5
ENSG00000125962	415.842	-0.12158	0.290907	-0.417935	0.675995	0.999531	ARMCX5
ENSG00000271147	85.0778	0.037827	0.400633	0.0944179	0.924777	0.999531	RP4-769N13.6
ENSG00000223546	90.6469	-0.09907	0.445278	-0.22249	0.823932	0.999531	LINC00630
ENSG00000133169	193.214	-0.425721	0.659424	-0.645595	0.518542	0.999531	BEX1
ENSG00000102409	2798.42	0.0310431	0.242695	0.12791	0.89822	0.999531	BEX4
ENSG00000180964	1764.52	-0.0592746	0.224121	-0.264476	0.791413	0.999531	TCEAL8
ENSG00000133134	1257.63	0.111152	0.376433	0.295276	0.767783	0.999531	BEX2
ENSG00000185222	1588.15	0.386353	0.338962	1.13981	0.254365	0.999531	WBP5
ENSG00000166681	6044.22	0.237306	0.336061	0.706141	0.4801	0.999531	NGFRAP1
ENSG00000133142	1942.6	0.396028	0.335657	1.17986	0.238057	0.999531	TCEAL4
ENSG00000196507	323.494	0.487272	0.347456	1.4024	0.160796	0.999531	TCEAL3
ENSG00000172465	557.15	0.27903	0.236925	1.17772	0.23891	0.999531	TCEAL1
ENSG00000123562	3758.57	-0.0612423	0.166849	-0.367053	0.71358	0.999531	MORF4L2
ENSG00000269743	106.184	0.275974	0.332706	0.829484	0.406831	0.999531	SLC25A53
ENSG00000123575	1400.78	-0.0735281	0.253987	-0.289495	0.772203	0.999531	FAM199X
ENSG00000133135	2469.81	-0.210842	0.326437	-0.645888	0.518352	0.999531	RNF128
ENSG00000133138	644.704	0.116529	0.2531	0.460406	0.645225	0.999531	TBC1D8B
ENSG00000133131	485.911	-0.134138	0.236116	-0.568103	0.569965	0.999531	MORC4
ENSG00000165376	16282.7	-0.320861	0.468508	-0.684856	0.493435	0.999531	CLDN2
ENSG00000089682	561.929	0.0476611	0.182862	0.26064	0.79437	0.999531	RBM41
ENSG00000147224	440.562	-0.416696	0.207868	-2.00462	0.0450041	0.999531	PRPS1
ENSG00000157514	3437.18	0.213125	0.522238	0.408099	0.683201	0.999531	TSC22D3
ENSG00000101843	1077.39	-0.0842191	0.124398	-0.677014	0.498397	0.999531	PSMD10
ENSG00000101844	510.163	0.104231	0.285656	0.364882	0.715199	0.999531	ATG4A
ENSG00000226958	64.2918	1.42251	0.64305	2.21213	0.0269574	0.999531	RNA28S5
ENSG00000101888	331.061	-0.138247	0.316577	-0.436694	0.662333	0.999531	NXT2
ENSG00000068366	3951.74	0.514588	0.391898	1.31307	0.18916	0.999531	ACSL4
ENSG00000157600	264.825	0.530488	0.386103	1.37395	0.169456	0.999531	TMEM164
ENSG00000101935	455.008	-0.0348612	0.384166	-0.0907452	0.927695	0.999531	AMMECR1
ENSG00000101938	536.465	-0.982705	0.612028	-1.60565	0.10835	0.999531	CHRDL1
ENSG00000101901	690.254	0.319732	0.222473	1.43717	0.150669	0.999531	ALG13
ENSG00000126016	923.248	-0.231785	0.302985	-0.765003	0.44427	0.999531	AMOT
ENSG00000102024	4933.96	-0.46414	0.254707	-1.82225	0.0684172	0.999531	PLS3
ENSG00000235244	78.6166	0.224999	0.788402	0.285386	0.775348	0.999531	RP11-761E20.1
ENSG00000003096	1571.11	-0.0389581	0.448867	-0.0867919	0.930837	0.999531	KLHL13
ENSG00000131725	366.39	-0.187469	0.324439	-0.577825	0.563382	0.999531	WDR44
ENSG00000131724	2238.3	-0.0871348	0.286309	-0.304338	0.76087	0.999531	IL13RA1
ENSG00000101856	8793.49	-0.443592	0.412219	-1.07611	0.281879	0.999531	PGRMC1
ENSG00000077713	741.786	-0.484143	0.310681	-1.55833	0.119156	0.999531	SLC25A43
ENSG00000224281	98.0853	-0.576165	0.396103	-1.45458	0.145784	0.999531	SLC25A5-AS1
ENSG00000005022	27461.3	-0.107209	0.487657	-0.219844	0.825992	0.999531	SLC25A5
ENSG00000018610	286.729	0.203271	0.212954	0.954527	0.339817	0.999531	CXorf56
ENSG00000077721	1863.02	-0.019977	0.158538	-0.126007	0.899726	0.999531	UBE2A
ENSG00000186416	178.361	0.169556	0.331311	0.511772	0.608811	0.999531	NKRF
ENSG00000125354	671.067	0.479158	0.588292	0.81449	0.415364	0.999531	SEPT6
ENSG00000198918	1629.83	0.311026	0.392377	0.792671	0.42797	0.999531	RPL39
ENSG00000125351	399.508	0.64374	0.318354	2.02209	0.043167	0.999531	UPF3B
ENSG00000125352	295.118	0.262725	0.198165	1.32579	0.184909	0.999531	RNF113A
ENSG00000125356	5626.92	0.258953	0.379772	0.681865	0.495324	0.999531	NDUFA1
ENSG00000101882	404.636	0.422793	0.294204	1.43707	0.150698	0.999531	NKAP
ENSG00000233382	45.2867	-0.0245566	0.485954	-0.0505327	0.959698	0.999531	NKAPP1
ENSG00000177485	560.066	-0.445041	0.468035	-0.950871	0.34167	0.999531	ZBTB33
ENSG00000005893	9470.58	-0.229956	0.203833	-1.12816	0.259253	0.999531	LAMP2
ENSG00000158290	999.023	-0.210302	0.212176	-0.991169	0.321603	0.999531	CUL4B
ENSG00000232119	716.487	0.142346	0.258153	0.551402	0.581358	0.999531	MCTS1
ENSG00000171155	1326.97	-0.176349	0.260759	-0.676292	0.498855	0.999531	C1GALT1C1
ENSG00000182890	216.787	-0.539006	0.613447	-0.878651	0.37959	0.999531	GLUD2
ENSG00000125676	2070.17	0.104469	0.217142	0.481107	0.630441	0.999531	THOC2
ENSG00000101966	1144.01	0.0727016	0.303796	0.239311	0.810865	0.999531	XIAP
ENSG00000101972	1995.78	-0.13994	0.195787	-0.714756	0.47476	0.999531	STAG2
ENSG00000102038	1639.59	0.117304	0.299108	0.392179	0.694926	0.999531	SMARCA1
ENSG00000122126	515.797	-0.21378	0.200012	-1.06884	0.285143	0.999531	OCRL
ENSG00000122121	7849.09	-1.14543	0.817938	-1.40039	0.161396	0.999531	XPNPEP2
ENSG00000188706	2054.3	-0.521102	0.345506	-1.50823	0.131496	0.999531	ZDHHC9
ENSG00000156697	323.988	0.30586	0.23044	1.32729	0.184413	0.999531	UTP14A
ENSG00000156709	6214.42	-0.161449	0.475947	-0.339216	0.734447	0.999531	AIFM1
ENSG00000102078	177.931	-0.254526	0.249386	-1.02061	0.307439	0.999531	SLC25A14
ENSG00000134597	270.146	0.210039	0.317766	0.660986	0.508621	0.999531	RBMX2
ENSG00000165675	408.133	0.203987	0.25825	0.789883	0.429596	0.999531	ENOX2
ENSG00000123728	550.359	-0.242949	0.356384	-0.681705	0.495425	0.999531	RAP2C
ENSG00000076770	509.834	-0.263108	0.392604	-0.67016	0.502756	0.999531	MBNL3
ENSG00000076716	2037.59	-0.484951	0.47181	-1.02785	0.30402	0.999531	GPC4
ENSG00000147257	1586.25	-0.36434	0.751356	-0.484909	0.627741	0.999531	GPC3
ENSG00000203952	165.083	0.47768	0.605792	0.788522	0.430391	0.999531	CCDC160
ENSG00000165704	994.164	0.156998	0.298711	0.525587	0.599175	0.999531	HPRT1
ENSG00000223749	80.6233	-0.0423243	0.640993	-0.0660292	0.947355	0.999531	MIR503HG
ENSG00000156504	259.3	0.174056	0.34476	0.50486	0.613657	0.999531	FAM122B
ENSG00000212747	332.449	-0.0122654	0.271002	-0.0452593	0.963901	0.999531	FAM127C
ENSG00000134590	1827.83	0.392569	0.194777	2.01547	0.0438551	0.999531	FAM127A
ENSG00000203950	1125.99	0.366023	0.226839	1.61358	0.106619	0.999531	FAM127B
ENSG00000186376	373.788	-0.411226	0.326424	-1.25979	0.207745	0.999531	ZNF75D
ENSG00000173275	206.992	-0.315626	0.443352	-0.711909	0.476521	0.999531	ZNF449
ENSG00000178947	406.073	-0.467728	0.603764	-0.774686	0.438525	0.999531	LINC00086
ENSG00000169446	473.046	-0.232678	0.224836	-1.03488	0.300726	0.999531	MMGT1
ENSG00000198689	547.962	-0.377454	0.293001	-1.28824	0.197664	0.999531	SLC9A6
ENSG00000022267	2608.13	-0.266616	0.699007	-0.381421	0.702891	0.999531	FHL1
ENSG00000129680	488.417	0.428672	0.405683	1.05667	0.290663	0.999531	MAP7D3
ENSG00000102241	1790.41	0.0423514	0.179403	0.236068	0.81338	0.999531	HTATSF1
ENSG00000147274	3720.13	-0.028975	0.262244	-0.110489	0.912022	0.999531	RBMX
ENSG00000234062	35.6666	0.619861	0.532174	1.16477	0.244112	0.999531	RP11-308D16.2
ENSG00000129682	281.827	0.567455	0.443618	1.27915	0.200843	0.999531	FGF13
ENSG00000182195	810.443	0.222026	0.375468	0.591331	0.554298	0.999531	LDOC1
ENSG00000102081	1651.06	-0.337889	0.383553	-0.880944	0.378348	0.999531	FMR1
ENSG00000219507	132.445	-0.458338	0.729787	-0.628044	0.529975	0.999531	FTH1P8
ENSG00000010404	1567.91	-0.365413	0.342048	-1.06831	0.285381	0.999531	IDS
ENSG00000197620	329.533	-0.0991136	0.309955	-0.319767	0.749145	0.999531	CXorf40A
ENSG00000269556	279.88	-0.161917	0.338108	-0.47889	0.632017	0.999531	TMEM185A
ENSG00000197021	393.751	-0.125616	0.215033	-0.584167	0.559108	0.999531	CXorf40B
ENSG00000171100	692.994	-0.212373	0.176301	-1.2046	0.228357	0.999531	MTM1
ENSG00000063601	300.452	-0.354824	0.507092	-0.699724	0.4841	0.999531	MTMR1
ENSG00000102181	1507.01	-0.279797	0.260079	-1.07581	0.282011	0.999531	CD99L2
ENSG00000029993	583.144	0.666317	0.366537	1.81787	0.0690836	0.999531	HMGB3
ENSG00000160131	1238.49	-0.329659	0.269706	-1.22229	0.221597	0.999531	VMA21
ENSG00000147400	1390.05	0.0714955	0.374823	0.190745	0.848726	0.999531	CETN2
ENSG00000147383	667.2	0.0868639	0.328637	0.264316	0.791537	0.999531	NSDHL
ENSG00000147394	296.519	-0.260765	0.554645	-0.470147	0.63825	0.999531	ZNF185
ENSG00000235961	207.241	-0.227451	0.709973	-0.320366	0.748691	0.999531	PNMA6A
ENSG00000063587	409.301	-0.0934122	0.32903	-0.283902	0.776486	0.999531	ZNF275
ENSG00000213397	28.2219	0.278375	0.63993	0.435009	0.663556	0.999531	HAUS7
ENSG00000182492	3037.19	0.701394	0.652148	1.07551	0.282145	0.999531	BGN
ENSG00000262919	441.335	-0.240806	0.303347	-0.793831	0.427294	0.999531	FAM58A
ENSG00000260081	49.3893	0.183738	0.49245	0.373111	0.709066	0.999531	RP11-66N11.8
ENSG00000185825	9282.02	0.175477	0.304411	0.576446	0.564314	0.999531	BCAP31
ENSG00000067829	2470.64	0.305138	0.273945	1.11387	0.265336	0.999531	IDH3G
ENSG00000180879	4025.02	0.440771	0.323266	1.3635	0.172726	0.999531	SSR4
ENSG00000198910	676.248	-0.865989	0.753312	-1.14958	0.250319	0.999531	L1CAM
ENSG00000126895	200.94	-0.78988	0.66262	-1.19206	0.233239	0.999531	AVPR2
ENSG00000089820	399.971	0.608441	0.734478	0.8284	0.407444	0.999531	ARHGAP4
ENSG00000102030	512.603	0.34007	0.315684	1.07725	0.281369	0.999531	NAA10
ENSG00000102032	89.9275	0.122054	0.555172	0.21985	0.825988	0.999531	RENBP
ENSG00000172534	385.38	0.573705	0.274718	2.08834	0.0367669	0.999531	HCFC1
ENSG00000177854	339.864	-0.092504	0.310471	-0.297947	0.765744	0.999531	TMEM187
ENSG00000184216	2071.44	-0.217367	0.451655	-0.481269	0.630325	0.999531	IRAK1
ENSG00000169057	887.309	-0.025092	0.196264	-0.127848	0.898269	0.999531	MECP2
ENSG00000196924	5561	0.137201	0.755143	0.181688	0.855827	0.999531	FLNA
ENSG00000102119	320.561	-0.30106	0.306484	-0.982301	0.325952	0.999531	EMD
ENSG00000147403	13638	0.475837	0.307211	1.54889	0.121407	0.999531	RPL10
ENSG00000013563	303.948	-0.555427	0.314281	-1.76729	0.0771789	0.999531	DNASE1L1
ENSG00000102125	435.641	-0.0615302	0.342912	-0.179434	0.857597	0.999531	TAZ
ENSG00000197180	166.292	0.568206	0.607833	0.934806	0.349888	0.999531	CH17-340M24.3
ENSG00000071553	5844.54	-0.0524174	0.23586	-0.22224	0.824127	0.999531	ATP6AP1
ENSG00000203879	1282.31	-0.190489	0.296106	-0.643313	0.520021	0.999531	GDI1
ENSG00000071859	975.917	0.346981	0.449812	0.771391	0.440475	0.999531	FAM50A
ENSG00000196976	456.85	0.331564	0.398255	0.832542	0.405103	0.999531	LAGE3
ENSG00000102178	1313.61	0.0701897	0.229457	0.305895	0.759685	0.999531	UBL4A
ENSG00000126903	813.608	0.0847425	0.290081	0.292134	0.770184	0.999531	SLC10A3
ENSG00000071889	1041.63	-0.0726287	0.331078	-0.21937	0.826361	0.999531	FAM3A
ENSG00000269335	60.0876	0.0162338	0.440315	0.0368685	0.97059	0.999531	IKBKG
ENSG00000130826	1076.75	0.300071	0.14863	2.01891	0.0434968	0.999531	DKC1
ENSG00000130830	1831.13	-0.323923	0.367143	-0.882278	0.377627	0.999531	MPP1
ENSG00000185010	569.961	-0.423	0.307783	-1.37435	0.169334	0.999531	F8
ENSG00000277203	39.2463	0.523218	0.840534	0.622482	0.533625	0.999531	F8A1
ENSG00000165775	2062.02	0.0699713	0.22597	0.309649	0.756828	0.999531	FUNDC2
ENSG00000185515	1261.86	0.145922	0.186216	0.783618	0.433264	0.999531	BRCC3
ENSG00000155959	1132.77	-0.231939	0.213279	-1.08749	0.27682	0.999531	VBP1
ENSG00000185973	422.391	-0.39594	0.37233	-1.06341	0.287596	0.999531	TMLHE
ENSG00000124333	1498.75	-0.335611	0.181093	-1.85325	0.063846	0.999531	VAMP7
ENSG00000182484	29.2277	0.544614	0.682716	0.797717	0.425035	0.999531	WASH6P
ENSG00000223508	34.2389	0.904034	0.511394	1.76778	0.0770972	0.999531	RPL23AP53
ENSG00000172748	223.156	-0.0157837	0.325986	-0.0484182	0.961383	0.999531	ZNF596
ENSG00000147364	603.097	0.0780432	0.208073	0.375076	0.707604	0.999531	FBXO25
ENSG00000180190	554.361	0.197745	0.224739	0.879887	0.378921	0.999531	TDRP
ENSG00000104714	409.851	0.651668	0.294837	2.21027	0.0270865	0.999531	ERICH1
ENSG00000182372	40.8431	-0.44939	0.415475	-1.08163	0.279417	0.999531	CLN8
ENSG00000253982	116.98	-0.6221	0.529655	-1.17454	0.240179	0.999531	CTD-2336O2.1
ENSG00000104728	56.5576	0.115759	0.432275	0.26779	0.788861	0.999531	ARHGEF10
ENSG00000036448	187.611	-0.730695	0.525571	-1.39029	0.164441	0.999531	MYOM2
ENSG00000246089	81.9212	-0.212361	0.47052	-0.451332	0.65175	0.999531	RP11-115C21.2
ENSG00000147316	292.102	-0.0752179	0.351	-0.214296	0.830316	0.999531	MCPH1
ENSG00000155189	1380.72	-0.274005	0.296682	-0.923565	0.355713	0.999531	AGPAT5
ENSG00000164825	3955.45	-0.0890456	0.774976	-0.114901	0.908523	0.999531	DEFB1
ENSG00000253893	9.71258	1.03832	0.872067	1.19064	0.233795	0.999531	FAM85B
ENSG00000253958	434.968	-0.138104	0.246462	-0.560346	0.575244	0.999531	CLDN23
ENSG00000147324	782.585	0.39817	0.325923	1.22167	0.221833	0.999531	MFHAS1
ENSG00000104626	379.632	-0.080737	0.333112	-0.242372	0.808492	0.999531	ERI1
ENSG00000173281	676.522	0.26327	0.4047	0.650532	0.515349	0.999531	PPP1R3B
ENSG00000253426	47.8262	0.325076	0.79819	0.407266	0.683813	0.999531	RP11-10A14.4
ENSG00000173273	762.158	-0.255497	0.251697	-1.0151	0.310058	0.999531	TNKS
ENSG00000175806	1968.65	-0.35593	0.710593	-0.500892	0.616447	0.999531	MSRA
ENSG00000254093	145.384	0.548222	0.310138	1.76767	0.0771161	0.999531	PINX1
ENSG00000104643	540.688	-0.491772	0.237513	-2.07051	0.0384051	0.999531	MTMR9
ENSG00000154328	634.7	-0.226113	0.266244	-0.84927	0.395731	0.999531	NEIL2
ENSG00000079459	3379.01	-0.150772	0.268113	-0.562345	0.573881	0.999531	FDFT1
ENSG00000164733	64514.7	-0.407954	0.620831	-0.657109	0.511111	0.999531	CTSB
ENSG00000186523	35.5568	-0.401832	0.797758	-0.503702	0.614471	0.999531	FAM86B1
ENSG00000255495	24.8857	-0.0782034	0.776261	-0.100744	0.919754	0.999531	FAM85A
ENSG00000164741	946.038	0.602703	0.416587	1.44676	0.147964	0.999531	DLC1
ENSG00000104723	1246.88	0.241575	0.577642	0.418209	0.675794	0.999531	TUSC3
ENSG00000038945	142.788	0.554629	0.533077	1.04043	0.29814	0.999531	MSR1
ENSG00000104219	937.254	-0.209439	0.231219	-0.905806	0.365039	0.999531	ZDHHC2
ENSG00000198791	2524.23	-0.0646965	0.219548	-0.29468	0.768238	0.999531	CNOT7
ENSG00000155975	1070	0.0149634	0.152664	0.0980154	0.92192	0.999531	VPS37A
ENSG00000129422	1258.89	-0.481769	0.26057	-1.84891	0.0644713	0.999531	MTUS1
ENSG00000078674	2427.26	0.0936086	0.24378	0.383988	0.700988	0.999531	PCM1
ENSG00000104763	16570.1	-0.456653	0.361149	-1.26444	0.206071	0.999531	ASAH1
ENSG00000171428	247.902	0.0709202	0.335087	0.211647	0.832382	0.999531	NAT1
ENSG00000104611	474.589	-0.300784	0.406291	-0.740317	0.459107	0.999531	SH2D4A
ENSG00000147408	510.558	0.0781962	0.545012	0.143476	0.885914	0.999531	CSGALNACT1
ENSG00000104613	1545.18	-0.216223	0.162328	-1.33201	0.182856	0.999531	INTS10
ENSG00000147416	10298.4	-0.660562	0.32243	-2.0487	0.0404914	0.999531	ATP6V1B2
ENSG00000130227	1607.33	-0.612461	0.27667	-2.21369	0.0268501	0.999531	XPO7
ENSG00000158806	121.891	0.612311	0.614581	0.996307	0.319101	0.999531	NPM2
ENSG00000158856	765.449	-0.243768	0.337287	-0.722731	0.469845	0.999531	DMTN
ENSG00000158863	760.804	-0.344017	0.242627	-1.41788	0.156226	0.999531	FAM160B2
ENSG00000275074	284.39	-0.101413	0.404652	-0.250618	0.80211	0.999531	NUDT18
ENSG00000168476	223.539	0.44505	0.327851	1.35748	0.174629	0.999531	REEP4
ENSG00000168495	314.815	0.123203	0.270104	0.456132	0.648295	0.999531	POLR3D
ENSG00000104635	2911.73	-0.12628	0.500452	-0.252332	0.800785	0.999531	SLC39A14
ENSG00000120910	435.449	-0.030197	0.385999	-0.0782308	0.937644	0.999531	PPP3CC
ENSG00000120896	969.028	0.00800465	0.224685	0.035626	0.971581	0.999531	SORBS3
ENSG00000120913	1683.47	-0.141347	0.493577	-0.286372	0.774593	0.999531	PDLIM2
ENSG00000241852	149.316	0.0515018	0.269103	0.191384	0.848225	0.999531	C8orf58
ENSG00000158941	1080.22	-0.0215412	0.249847	-0.0862175	0.931294	0.999531	CCAR2
ENSG00000147439	375.635	0.191523	0.186038	1.02948	0.303252	0.999531	BIN3
ENSG00000008853	535.102	-0.290498	0.3847	-0.75513	0.450171	0.999531	RHOBTB2
ENSG00000120889	1086.27	0.246202	0.366328	0.672081	0.501532	0.999531	TNFRSF10B
ENSG00000173530	512.98	0.236602	0.303985	0.778334	0.436372	0.999531	TNFRSF10D
ENSG00000104689	336.718	0.668102	0.42681	1.56534	0.117504	0.999531	TNFRSF10A
ENSG00000104679	1401.45	0.202553	0.210817	0.960797	0.336654	0.999531	R3HCC1
ENSG00000197217	834.203	-0.320094	0.233163	-1.37284	0.169803	0.999531	ENTPD4
ENSG00000147454	714.911	0.251206	0.210357	1.19419	0.232405	0.999531	SLC25A37
ENSG00000167034	38.907	-0.542597	0.519375	-1.04471	0.296156	0.999531	NKX3-1
ENSG00000159167	1547.83	-1.70636	0.900096	-1.89576	0.057992	0.999531	STC1
ENSG00000042980	460.132	0.372771	0.451678	0.825304	0.409199	0.999531	ADAM28
ENSG00000147459	312.725	-1.05186	0.481511	-2.1845	0.0289256	0.999531	DOCK5
ENSG00000104756	348.156	0.00893772	0.224096	0.0398835	0.968186	0.999531	KCTD9
ENSG00000221914	599.301	-0.1029	0.253259	-0.406303	0.68452	0.999531	PPP2R2A
ENSG00000104765	4427.84	-0.104299	0.291685	-0.357575	0.720661	0.999531	BNIP3L
ENSG00000092964	2699.52	0.223655	0.275761	0.811046	0.41734	0.999531	DPYSL2
ENSG00000253888	79.6875	0.116912	0.612024	0.191025	0.848506	0.999531	RP11-521M14.1
ENSG00000104228	446.875	0.0432033	0.271185	0.159313	0.873422	0.999531	TRIM35
ENSG00000120915	6099.75	-0.443344	0.532008	-0.833342	0.404652	0.999531	EPHX2
ENSG00000120885	37050.5	0.160788	0.56569	0.284234	0.776231	0.999531	CLU
ENSG00000147419	1432.53	0.0751767	0.268605	0.279878	0.779571	0.999531	CCDC25
ENSG00000134014	908.701	-0.196757	0.246688	-0.797595	0.425105	0.999531	ELP3
ENSG00000214050	68.2028	0.469419	0.383648	1.22357	0.221116	0.999531	FBXO16
ENSG00000104290	624.652	-0.252262	0.246715	-1.02249	0.306551	0.999531	FZD3
ENSG00000012232	609.097	-0.192993	0.348376	-0.553979	0.579593	0.999531	EXTL3
ENSG00000104299	504.544	-0.0984143	0.209003	-0.470875	0.63773	0.999531	INTS9
ENSG00000147421	802.463	-0.214425	0.380549	-0.563462	0.57312	0.999531	HMBOX1
ENSG00000133872	11053.8	-0.305462	0.176262	-1.733	0.0830957	0.999531	SARAF
ENSG00000104660	2085.09	-0.149495	0.189124	-0.79046	0.429259	0.999531	LEPROTL1
ENSG00000271869	37.2442	0.512556	0.588076	0.871582	0.383437	0.999531	RP11-51J9.5
ENSG00000104671	634.715	0.13299	0.232114	0.572951	0.566678	0.999531	DCTN6
ENSG00000254109	96.9152	0.266931	0.615981	0.433343	0.664766	0.999531	RBPMS-AS1
ENSG00000157110	2155.98	0.560101	0.279017	2.00741	0.044706	0.999531	RBPMS
ENSG00000197265	717.989	-0.0732592	0.250844	-0.292051	0.770248	0.999531	GTF2E2
ENSG00000104687	3517.83	-0.396328	0.409123	-0.968727	0.332681	0.999531	GSR
ENSG00000104691	397.937	-0.155046	0.276881	-0.559974	0.575497	0.999531	UBXN8
ENSG00000104695	1308	0.0258029	0.307805	0.0838288	0.933193	0.999531	PPP2CB
ENSG00000247134	73.9233	-0.303475	0.528855	-0.573835	0.566079	0.999531	RP11-11N9.4
ENSG00000172728	286.717	-0.292921	0.305894	-0.95759	0.338269	0.999531	FUT10
ENSG00000129696	429.429	-0.051251	0.26677	-0.192117	0.847651	0.999531	TTI2
ENSG00000198042	372.935	0.233138	0.248888	0.936718	0.348904	0.999531	MAK16
ENSG00000147475	777.594	0.0718567	0.354032	0.202967	0.839161	0.999531	ERLIN2
ENSG00000147471	2945.44	-0.267991	0.2559	-1.04725	0.294984	0.999531	PROSC
ENSG00000104221	114.078	-0.459318	0.330077	-1.39155	0.164059	0.999531	BRF2
ENSG00000156675	549.011	-0.309691	0.361563	-0.856535	0.391702	0.999531	RAB11FIP1
ENSG00000187840	963.768	0.547314	0.336131	1.62828	0.103466	0.999531	EIF4EBP1
ENSG00000129691	1011.2	-0.23722	0.169336	-1.40088	0.161249	0.999531	ASH2L
ENSG00000156735	1061.8	0.116776	0.220276	0.530135	0.596018	0.999531	BAG4
ENSG00000085788	963.684	-0.389922	0.316673	-1.23131	0.218208	0.999531	DDHD2
ENSG00000147535	1213.25	-0.0137374	0.263804	-0.0520744	0.958469	0.999531	PPAPDC1B
ENSG00000147548	1604.42	0.132973	0.237738	0.559325	0.57594	0.999531	WHSC1L1
ENSG00000077782	1362.07	0.0550668	0.518269	0.106251	0.915383	0.999531	FGFR1
ENSG00000147526	2497.18	0.122149	0.326204	0.374457	0.708064	0.999531	TACC1
ENSG00000169499	447.111	0.560667	0.407786	1.3749	0.169161	0.999531	PLEKHA2
ENSG00000169490	2189.16	0.0431967	0.305029	0.141615	0.887384	0.999531	TM2D2
ENSG00000168615	2792.17	-0.112527	0.411504	-0.273452	0.784506	0.999531	ADAM9
ENSG00000176907	1023.47	1.19837	0.539276	2.22219	0.0262703	0.999531	C8orf4
ENSG00000104332	4181.5	0.680303	0.734405	0.926332	0.354273	0.999531	SFRP1
ENSG00000147533	2492	-0.0594387	0.192248	-0.309177	0.757187	0.999531	GOLGA7
ENSG00000158669	1870.82	-0.2674	0.202906	-1.31785	0.187553	0.999531	AGPAT6
ENSG00000083168	821.844	-0.0684905	0.247631	-0.276582	0.782101	0.999531	KAT6A
ENSG00000070718	679.935	0.152479	0.1675	0.910321	0.362653	0.999531	AP3M2
ENSG00000104368	1772.11	0.934977	0.673143	1.38897	0.164841	0.999531	PLAT
ENSG00000104365	615.685	0.172333	0.392257	0.439336	0.660418	0.999531	IKBKB
ENSG00000070501	278.08	0.156596	0.23821	0.657387	0.510932	0.999531	POLB
ENSG00000078668	4491.47	-0.122996	0.196544	-0.625795	0.531449	0.999531	VDAC3
ENSG00000176209	1441.44	-0.0742886	0.388946	-0.191	0.848526	0.999531	SMIM19
ENSG00000131931	384.062	0.486467	0.266254	1.82708	0.0676878	0.999531	THAP1
ENSG00000120925	1209.25	-0.347882	0.23162	-1.50195	0.133109	0.999531	RNF170
ENSG00000168172	954.969	0.2771	0.247399	1.12006	0.26269	0.999531	HOOK3
ENSG00000168522	1407.62	0.026954	0.22641	0.11905	0.905236	0.999531	FNTA
ENSG00000165102	1294.45	-0.15951	0.47885	-0.333111	0.73905	0.999531	HGSNAT
ENSG00000164808	775.718	0.224432	0.330629	0.678804	0.497262	0.999531	SPIDR
ENSG00000221869	850.521	1.32886	0.903578	1.47066	0.141383	0.999531	CEBPD
ENSG00000253729	1923.51	0.0673103	0.240252	0.280165	0.779351	0.999531	PRKDC
ENSG00000104738	699.897	-0.133467	0.429032	-0.311087	0.755734	0.999531	MCM4
ENSG00000169139	1969.92	0.174624	0.208887	0.835972	0.403171	0.999531	UBE2V2
ENSG00000019549	337.198	0.57047	0.608695	0.937201	0.348655	0.999531	SNAI2
ENSG00000168300	2064.28	-0.0844259	0.171797	-0.49143	0.623123	0.999531	PCMTD1
ENSG00000228801	63.9671	-0.14981	0.348156	-0.430295	0.666981	0.999531	RP11-110G21.1
ENSG00000253844	119.605	-0.71036	0.676489	-1.05007	0.293686	0.999531	RP11-546K22.1
ENSG00000023287	2134.03	-0.157801	0.152863	-1.03231	0.301929	0.999531	RB1CC1
ENSG00000047249	2743.57	-0.071111	0.302864	-0.234795	0.814368	0.999531	ATP6V1H
ENSG00000187735	1770.64	0.116018	0.169414	0.684818	0.493458	0.999531	TCEA1
ENSG00000120992	3473.2	-0.153268	0.202551	-0.756691	0.449235	0.999531	LYPLA1
ENSG00000137547	2250.96	0.272669	0.208085	1.31038	0.190068	0.999531	MRPL15
ENSG00000167904	496.878	0.181892	0.314225	0.578858	0.562685	0.999531	TMEM68
ENSG00000137574	409.872	0.330563	0.30514	1.08332	0.278668	0.999531	TGS1
ENSG00000254087	398.347	0.440377	0.837208	0.526007	0.598884	0.999531	LYN
ENSG00000008988	4976.45	0.471975	0.332527	1.41936	0.155794	0.999531	RPS20
ENSG00000170791	715.134	0.283542	0.282406	1.00402	0.315368	0.999531	CHCHD7
ENSG00000104331	1308.23	-0.17143	0.385219	-0.44502	0.656305	0.999531	IMPAD1
ENSG00000253301	21.5541	-0.102456	0.656228	-0.156129	0.875932	0.999531	RP11-513O17.2
ENSG00000169122	673.539	-0.15245	0.342859	-0.444643	0.656578	0.999531	FAM110B
ENSG00000215114	899.949	-0.241287	0.268812	-0.897607	0.369395	0.999531	UBXN2B
ENSG00000137575	5741.49	0.132949	0.289196	0.459719	0.645718	0.999531	SDCBP
ENSG00000035681	578.509	-0.265966	0.426856	-0.623082	0.533231	0.999531	NSMAF
ENSG00000178538	223.789	0.821314	0.583795	1.40685	0.159471	0.999531	CA8
ENSG00000104388	5429.27	0.0499937	0.171397	0.291683	0.770529	0.999531	RAB2A
ENSG00000198363	3782.97	-0.0512143	0.189149	-0.270762	0.786574	0.999531	ASPH
ENSG00000137563	4694.63	-0.271999	0.682384	-0.398601	0.690187	0.999531	GGH
ENSG00000270673	46.6832	0.358864	0.595896	0.602225	0.547024	0.999531	YTHDF3-AS1
ENSG00000185728	2143.88	-0.306991	0.281908	-1.08898	0.276163	0.999531	YTHDF3
ENSG00000172817	159.197	0.174895	0.370147	0.472501	0.636569	0.999531	CYP7B1
ENSG00000272010	37.8651	-0.275982	0.572761	-0.481845	0.629916	0.999531	CTD-3025N20.3
ENSG00000104442	1237.73	0.100482	0.181189	0.554572	0.579188	0.999531	ARMC1
ENSG00000066855	511.643	-0.110543	0.393088	-0.281216	0.778545	0.999531	MTFR1
ENSG00000272155	19.0705	0.144664	0.565291	0.255911	0.79802	0.999531	RP11-707M3.3
ENSG00000205268	850.546	-0.50827	0.338754	-1.50041	0.133508	0.999531	PDE7A
ENSG00000147573	245.522	-0.518399	0.469449	-1.10427	0.269476	0.999531	TRIM55
ENSG00000147576	457.993	-0.491814	0.414634	-1.18614	0.235567	0.999531	ADHFE1
ENSG00000175073	824.731	-0.12235	0.177575	-0.689008	0.490819	0.999531	VCPIP1
ENSG00000213865	105.087	0.555876	0.364591	1.52466	0.127344	0.999531	C8orf44
ENSG00000104205	276.65	0.0264569	0.459816	0.057538	0.954117	0.999531	SGK3
ENSG00000245910	502.744	0.416749	0.263092	1.58404	0.113184	0.999531	SNHG6
ENSG00000121022	1458.16	-0.00786456	0.206765	-0.0380362	0.969659	0.999531	COPS5
ENSG00000104218	689.554	-0.184678	0.364839	-0.506189	0.612724	0.999531	CSPP1
ENSG00000137573	846.572	0.0806003	0.662967	0.121575	0.903235	0.999531	SULF1
ENSG00000140396	985.78	-0.236596	0.188656	-1.25411	0.209801	0.999531	NCOA2
ENSG00000067167	8175.43	0.106964	0.394557	0.271098	0.786316	0.999531	TRAM1
ENSG00000246366	81.2882	0.440631	0.474783	0.928068	0.353372	0.999531	RP11-382J12.1
ENSG00000147592	3283.44	-0.0341591	0.412679	-0.082774	0.934031	0.999531	LACTB2
ENSG00000235531	230.834	-0.520548	0.776007	-0.670803	0.502346	0.999531	RP11-383H13.1
ENSG00000147601	893.133	-0.0206773	0.282877	-0.0730963	0.94173	0.999531	TERF1
ENSG00000164764	1569.73	0.613406	0.844664	0.726213	0.467708	0.999531	SBSPON
ENSG00000147604	15489.3	0.333493	0.217407	1.53396	0.12504	0.999531	RPL7
ENSG00000121039	1366.25	-0.136894	0.351648	-0.389294	0.697059	0.999531	RDH10
ENSG00000040341	1230.71	-0.108475	0.158842	-0.682912	0.494662	0.999531	STAU2
ENSG00000104343	1309.15	-0.106259	0.200155	-0.530883	0.5955	0.999531	UBE2W
ENSG00000154582	1395.41	0.332843	0.282918	1.17646	0.23941	0.999531	TCEB1
ENSG00000175606	697.716	0.104121	0.209988	0.495843	0.620005	0.999531	TMEM70
ENSG00000154589	112.142	1.6072	0.714223	2.25028	0.024431	0.999531	LY96
ENSG00000104381	383.954	-0.237832	0.354418	-0.67105	0.502189	0.999531	GDAP1
ENSG00000164749	792.371	-0.328123	0.358513	-0.915234	0.360069	0.999531	HNF4G
ENSG00000164751	1369.44	-0.159042	0.237031	-0.670976	0.502236	0.999531	PEX2
ENSG00000171033	324.124	0.0406373	0.648413	0.0626719	0.950028	0.999531	PKIA
ENSG00000104427	460.654	0.171618	0.309276	0.554904	0.57896	0.999531	ZC2HC1A
ENSG00000147586	359.24	0.209492	0.363818	0.575815	0.564741	0.999531	MRPS28
ENSG00000076554	2644.75	-0.161263	0.216374	-0.745297	0.456092	0.999531	TPD52
ENSG00000205189	590.055	0.0734681	0.230306	0.319002	0.749725	0.999531	ZBTB10
ENSG00000164684	833.864	-0.195816	0.352206	-0.55597	0.578231	0.999531	ZNF704
ENSG00000164687	64.8313	0.757681	0.748687	1.01201	0.311531	0.999531	FABP5
ENSG00000133731	639.174	0.246744	0.264618	0.932453	0.351103	0.999531	IMPA1
ENSG00000104231	1019.79	-0.0515707	0.207946	-0.248	0.804134	0.999531	ZFAND1
ENSG00000164695	411.01	0.25887	0.460944	0.561608	0.574383	0.999531	CHMP4C
ENSG00000104497	222.902	-0.243924	0.21772	-1.12035	0.262563	0.999531	SNX16
ENSG00000184672	474.262	0.593892	0.581904	1.0206	0.307444	0.999531	RALYL
ENSG00000133739	415.597	0.327708	0.369144	0.88775	0.374675	0.999531	LRRCC1
ENSG00000176731	402.651	-0.126157	0.266286	-0.473764	0.635668	0.999531	C8orf59
ENSG00000185015	262.31	-0.326932	0.257343	-1.27041	0.203938	0.999531	CA13
ENSG00000253549	47.6973	-0.51327	0.422725	-1.21419	0.224674	0.999531	RP11-317J10.2
ENSG00000104267	21617.3	-0.644631	0.590487	-1.09169	0.274968	0.999531	CA2
ENSG00000147614	1115.61	-0.584801	0.841424	-0.695013	0.487047	0.999531	ATP6V0D2
ENSG00000123124	1598.86	0.0433603	0.249486	0.173799	0.862024	0.999531	WWP1
ENSG00000176623	1885.34	-0.237776	0.248387	-0.957279	0.338427	0.999531	RMDN1
ENSG00000085719	3146.5	-0.190683	0.146171	-1.30452	0.192056	0.999531	CPNE3
ENSG00000251136	96.1872	0.178746	0.50127	0.356585	0.721402	0.999531	RP11-37B2.1
ENSG00000104312	538.107	0.174594	0.516496	0.338036	0.735336	0.999531	RIPK2
ENSG00000164823	695.694	-0.240106	0.538717	-0.445699	0.655815	0.999531	OSGIN2
ENSG00000104320	1772.73	0.0251739	0.213257	0.118045	0.906032	0.999531	NBN
ENSG00000104325	3914.11	-0.0769077	0.396999	-0.193723	0.846393	0.999531	DECR1
ENSG00000104327	10796.1	-1.05494	0.964549	-1.09371	0.27408	0.999531	CALB1
ENSG00000180694	1066.93	-0.320327	0.305471	-1.04863	0.294348	0.999531	TMEM64
ENSG00000123119	349.448	-0.0245366	0.670706	-0.0365833	0.970817	0.999531	NECAB1
ENSG00000155099	512.552	0.535161	0.223851	2.3907	0.0168161	0.999531	TMEM55A
ENSG00000253738	1425.48	0.171521	0.200377	0.855994	0.392001	0.999531	OTUD6B-AS1
ENSG00000155100	301.136	0.0776226	0.285509	0.271874	0.785719	0.999531	OTUD6B
ENSG00000147606	1360.03	-0.56402	0.92618	-0.608975	0.542541	0.999531	SLC26A7
ENSG00000205133	766.692	-0.379811	0.330284	-1.14995	0.250164	0.999531	TRIQK
ENSG00000188343	831.161	0.0548415	0.261661	0.20959	0.833987	0.999531	FAM92A1
ENSG00000271971	43.2348	-0.292949	0.623812	-0.469611	0.638633	0.999531	CTD-2006H14.2
ENSG00000183808	329.569	-0.410155	0.328251	-1.24952	0.211477	0.999531	RBM12B
ENSG00000164953	394.021	-0.335227	0.352991	-0.949675	0.342277	0.999531	TMEM67
ENSG00000164951	1010.71	0.366578	0.320518	1.1437	0.252746	0.999531	PDP1
ENSG00000240509	13.3178	0.990614	0.820149	1.20785	0.227107	0.999531	RPL34P18
ENSG00000104413	221.921	0.0635998	0.664204	0.0957534	0.923716	0.999531	ESRP1
ENSG00000156162	829.862	-0.313021	0.324768	-0.963829	0.335132	0.999531	DPY19L4
ENSG00000164941	446.101	0.0531446	0.383369	0.138625	0.889747	0.999531	INTS8
ENSG00000156170	599.645	-0.104102	0.275492	-0.377877	0.705522	0.999531	NDUFAF6
ENSG00000164938	1114.03	-0.364302	0.32206	-1.13116	0.257987	0.999531	TP53INP1
ENSG00000175895	1647.14	-0.406233	0.270039	-1.50435	0.132492	0.999531	PLEKHF2
ENSG00000156172	234.26	-0.308983	0.349872	-0.883133	0.377164	0.999531	C8orf37
ENSG00000156467	4925.78	0.335331	0.348291	0.962788	0.335654	0.999531	UQCRB
ENSG00000156469	511.357	0.134878	0.196793	0.685381	0.493104	0.999531	MTERF3
ENSG00000156471	1756.42	-0.17509	0.163069	-1.07372	0.28295	0.999531	PTDSS1
ENSG00000169439	3581.1	-0.0654242	0.297145	-0.220176	0.825734	0.999531	SDC2
ENSG00000180543	455.208	-0.10288	0.473104	-0.217458	0.827852	0.999531	TSPYL5
ENSG00000147649	2804.11	0.382235	0.292788	1.3055	0.191723	0.999531	MTDH
ENSG00000104341	3628.16	0.135602	0.390283	0.347446	0.728256	0.999531	LAPTM4B
ENSG00000132561	1597.11	0.590136	0.585507	1.00791	0.3135	0.999531	MATN2
ENSG00000156482	3049.5	0.155142	0.188789	0.821778	0.411203	0.999531	RPL30
ENSG00000177459	387.657	0.166346	0.426449	0.390072	0.696484	0.999531	ERICH5
ENSG00000132541	7206.53	-0.304713	0.655098	-0.465141	0.64183	0.999531	HRSP12
ENSG00000104356	192.377	0.319477	0.45511	0.701979	0.482692	0.999531	POP1
ENSG00000104361	237.576	0.505358	0.374485	1.34947	0.177185	0.999531	NIPAL2
ENSG00000104375	1090.46	0.0272413	0.23139	0.117729	0.906283	0.999531	STK3
ENSG00000253948	72.3142	-0.0970104	0.600336	-0.161593	0.871626	0.999531	RP11-410L14.2
ENSG00000132549	816.364	-0.394761	0.33	-1.19624	0.231601	0.999531	VPS13B
ENSG00000164919	4900	0.401773	0.426369	0.942313	0.346032	0.999531	COX6C
ENSG00000147669	1540.6	0.258624	0.210792	1.22692	0.219853	0.999531	POLR2K
ENSG00000104450	149.363	0.332632	0.289236	1.15004	0.250128	0.999531	SPAG1
ENSG00000034677	1992.05	0.0630543	0.325002	0.194012	0.846167	0.999531	RNF19A
ENSG00000253666	19.4762	0.390417	0.723711	0.539465	0.589566	0.999531	KB-1615E4.2
ENSG00000186106	1112.24	-0.291932	0.29121	-1.00248	0.316111	0.999531	ANKRD46
ENSG00000070756	6080.45	0.0829538	0.298273	0.278114	0.780925	0.999531	PABPC1
ENSG00000164924	8671.63	0.122434	0.317804	0.38525	0.700052	0.999531	YWHAZ
ENSG00000120963	1804.31	0.270824	0.167736	1.61458	0.106401	0.999531	ZNF706
ENSG00000104490	735.684	-0.463622	0.322824	-1.43615	0.150961	0.999531	NCALD
ENSG00000048392	1261.55	-0.0813677	0.240557	-0.338247	0.735177	0.999531	RRM2B
ENSG00000155096	3137.85	-0.104178	0.372675	-0.279542	0.779829	0.999531	AZIN1
ENSG00000253320	141.513	-0.0428298	0.334721	-0.127957	0.898183	0.999531	KB-1507C5.2
ENSG00000155097	2967.12	-0.136908	0.267208	-0.512364	0.608397	0.999531	ATP6V1C1
ENSG00000247081	77.8279	-0.104483	0.599082	-0.174405	0.861547	0.999531	BAALC-AS1
ENSG00000164930	924.482	-0.0756471	0.516476	-0.146468	0.883552	0.999531	FZD6
ENSG00000164933	539.27	-0.191424	0.28905	-0.662251	0.507811	0.999531	SLC25A32
ENSG00000164934	2073.85	0.030089	0.312735	0.0962124	0.923352	0.999531	DCAF13
ENSG00000147647	4937.07	-0.600179	0.657062	-0.913428	0.361017	0.999531	DPYS
ENSG00000147650	403.107	-0.358322	0.373327	-0.959807	0.337152	0.999531	LRP12
ENSG00000251003	89.5351	-0.100299	0.852758	-0.117617	0.906371	0.999531	ZFPM2-AS1
ENSG00000164830	1553.96	0.310067	0.453733	0.68337	0.494373	0.999531	OXR1
ENSG00000154188	356.747	0.13983	0.420354	0.332647	0.739401	0.999531	ANGPT1
ENSG00000104408	3588.92	0.0486177	0.18902	0.257209	0.797017	0.999531	EIF3E
ENSG00000104412	1368.57	-0.0371564	0.184295	-0.201614	0.840219	0.999531	EMC2
ENSG00000120533	1814.45	0.120417	0.223612	0.538509	0.590225	0.999531	ENY2
ENSG00000147654	968.49	-0.0358387	0.204565	-0.175194	0.860927	0.999531	EBAG9
ENSG00000104447	632.46	-0.277574	0.170918	-1.62402	0.104372	0.999531	TRPS1
ENSG00000147677	3309.04	0.155287	0.162012	0.95849	0.337816	0.999531	EIF3H
ENSG00000164754	1691.12	-0.110392	0.233745	-0.472278	0.636728	0.999531	RAD21
ENSG00000164758	218.667	0.502554	0.296315	1.69602	0.089883	0.999531	MED30
ENSG00000182197	500.46	0.126766	0.306307	0.413854	0.678981	0.999531	EXT1
ENSG00000177570	269.88	0.0185508	0.414246	0.044782	0.964281	0.999531	SAMD12
ENSG00000164761	4519.96	0.26054	0.369949	0.704259	0.481272	0.999531	TNFRSF11B
ENSG00000147676	3592.17	0.132619	0.540072	0.245558	0.806024	0.999531	MAL2
ENSG00000136960	4593.3	-0.379875	0.415186	-0.914951	0.360218	0.999531	ENPP2
ENSG00000064313	1213.14	-0.290441	0.249165	-1.16566	0.243752	0.999531	TAF2
ENSG00000155792	1711.83	0.0476537	0.423564	0.112506	0.910422	0.999531	DEPTOR
ENSG00000172172	2088.14	0.116913	0.268627	0.435227	0.663398	0.999531	MRPL13
ENSG00000172164	441.773	-0.493242	0.503531	-0.979567	0.3273	0.999531	SNTB1
ENSG00000178764	672	0.0981551	0.36014	0.272547	0.785201	0.999531	ZHX2
ENSG00000136986	1257.63	0.0621752	0.200772	0.309681	0.756803	0.999531	DERL1
ENSG00000189376	132.153	0.14926	0.298429	0.500154	0.616967	0.999531	C8orf76
ENSG00000165156	1105.38	-0.0403767	0.203962	-0.197961	0.843075	0.999531	ZHX1
ENSG00000156795	247.515	0.209603	0.279035	0.751172	0.452549	0.999531	WDYHV1
ENSG00000156804	372.987	0.170745	0.464322	0.367729	0.713075	0.999531	FBXO32
ENSG00000176853	1247.93	-0.0884834	0.181018	-0.48881	0.624976	0.999531	FAM91A1
ENSG00000271975	68.1392	0.252624	0.425263	0.594043	0.552483	0.999531	RP11-383J24.6
ENSG00000183665	200.062	0.249097	0.279928	0.889864	0.373539	0.999531	TRMT12
ENSG00000170881	1101.36	-0.278648	0.307189	-0.90709	0.364359	0.999531	RNF139
ENSG00000147687	577.666	-0.180295	0.209839	-0.859207	0.390226	0.999531	TATDN1
ENSG00000147684	5227.56	0.205322	0.371538	0.552628	0.580518	0.999531	NDUFB9
ENSG00000170873	1300.55	-0.435711	0.272443	-1.59927	0.10976	0.999531	MTSS1
ENSG00000104549	553.273	0.710474	0.418879	1.69613	0.0898605	0.999531	SQLE
ENSG00000164961	1688.19	-0.367811	0.223341	-1.64686	0.0995862	0.999531	KIAA0196
ENSG00000156831	489.481	0.198014	0.196544	1.00747	0.313707	0.999531	NSMCE2
ENSG00000173334	1492.64	-0.107919	0.655364	-0.16467	0.869204	0.999531	TRIB1
ENSG00000168672	2816.76	-0.23134	0.206594	-1.11978	0.262808	0.999531	FAM84B
ENSG00000254286	19.5262	-0.157073	0.552654	-0.284216	0.776245	0.999531	RP11-89K10.1
ENSG00000153310	1230.36	0.319839	0.447295	0.715051	0.474577	0.999531	FAM49B
ENSG00000153317	449.389	0.529568	0.405473	1.30605	0.191535	0.999531	ASAP1
ENSG00000132294	1902.79	-0.356062	0.236644	-1.50464	0.132418	0.999531	EFR3A
ENSG00000129295	414.969	0.166546	0.315763	0.527439	0.597889	0.999531	LRRC6
ENSG00000129292	1268.95	0.149285	0.219025	0.681592	0.495497	0.999531	PHF20L1
ENSG00000104419	3475.28	-0.383485	0.736017	-0.521027	0.602348	0.999531	NDRG1
ENSG00000008513	4901.57	-0.153413	0.637621	-0.240602	0.809863	0.999531	ST3GAL1
ENSG00000066827	582.005	-0.562397	0.398031	-1.41295	0.157671	0.999531	ZFAT
ENSG00000131773	388.386	0.19896	0.482776	0.412117	0.680254	0.999531	KHDRBS3
ENSG00000167632	456.122	-0.228846	0.361726	-0.632651	0.526962	0.999531	TRAPPC9
ENSG00000104472	822.734	0.122001	0.19406	0.628675	0.529562	0.999531	CHRAC1
ENSG00000169398	2264.77	-0.160167	0.249358	-0.642318	0.520667	0.999531	PTK2
ENSG00000105339	451.671	0.212842	0.623306	0.341472	0.732748	0.999531	DENND3
ENSG00000184489	73.3564	0.663569	0.66711	0.994692	0.319886	0.999531	PTP4A3
ENSG00000171045	163.146	-0.0731884	0.340346	-0.215041	0.829735	0.999531	TSNARE1
ENSG00000234616	407.404	-0.200447	0.305329	-0.656496	0.511505	0.999531	JRK
ENSG00000130193	1250.3	-0.289722	0.634021	-0.45696	0.6477	0.999531	THEM6
ENSG00000247317	16.3145	0.588149	0.969106	0.606898	0.543919	0.999531	RP11-273G15.2
ENSG00000160932	555.153	0.306509	0.598276	0.512321	0.608426	0.999531	LY6E
ENSG00000253716	101.834	-0.28634	0.373516	-0.766607	0.443315	0.999531	RP13-582O9.5
ENSG00000185730	197.184	0.04594	0.356542	0.128849	0.897477	0.999531	ZNF696
ENSG00000272172	23.1087	-0.248965	0.766455	-0.324826	0.745313	0.999531	RP13-582O9.7
ENSG00000184428	447.289	0.427765	0.244189	1.75178	0.0798117	0.999531	TOP1MT
ENSG00000158106	681.947	0.0452471	0.378295	0.119608	0.904794	0.999531	RHPN1
ENSG00000014164	225.53	-0.186666	0.246306	-0.75786	0.448535	0.999531	ZC3H3
ENSG00000104518	886.817	0.227735	0.346116	0.657973	0.510555	0.999531	GSDMD
ENSG00000147813	1196.46	-0.33077	0.468642	-0.705806	0.480309	0.999531	NAPRT
ENSG00000104529	1224.78	0.558232	0.278709	2.00292	0.0451857	0.999531	EEF1D
ENSG00000104524	114.511	-0.115673	0.283711	-0.407715	0.683483	0.999531	PYCRL
ENSG00000104522	805.481	0.37932	0.298682	1.26998	0.204092	0.999531	TSTA3
ENSG00000180900	87.7168	0.111927	0.532125	0.21034	0.833402	0.999531	SCRIB
ENSG00000179950	1920.12	0.166963	0.140883	1.18512	0.235972	0.999531	PUF60
ENSG00000185189	521.429	-0.332393	0.404557	-0.821623	0.411292	0.999531	NRBP2
ENSG00000178209	1449.93	0.207375	0.313405	0.661682	0.508175	0.999531	PLEC
ENSG00000178685	1887.03	-0.211744	0.272248	-0.777762	0.43671	0.999531	PARP10
ENSG00000178719	724.031	-0.148458	0.398473	-0.372567	0.70947	0.999531	GRINA
ENSG00000178814	1134.62	-0.230218	0.234169	-0.983127	0.325545	0.999531	OPLAH
ENSG00000178896	773.026	0.270159	0.267019	1.01176	0.311653	0.999531	EXOSC4
ENSG00000197858	5018.1	-0.100913	0.21793	-0.463054	0.643326	0.999531	GPAA1
ENSG00000179091	8792.47	0.120039	0.357292	0.335969	0.736894	0.999531	CYC1
ENSG00000179526	1572.57	0.226815	0.364706	0.621912	0.534	0.999531	SHARPIN
ENSG00000179632	3252.78	-0.141624	0.356629	-0.397119	0.69128	0.999531	MAF1
ENSG00000235173	364.358	-0.188923	0.864856	-0.218445	0.827083	0.999531	HGH1
ENSG00000179832	697.738	0.071476	0.325488	0.219596	0.826185	0.999531	MROH1
ENSG00000261236	609.808	0.189914	0.30128	0.630356	0.528461	0.999531	BOP1
ENSG00000185122	547.78	-0.148076	0.353623	-0.41874	0.675406	0.999531	HSF1
ENSG00000185000	594.37	0.218919	0.732947	0.298684	0.765181	0.999531	DGAT1
ENSG00000185803	1058.81	0.248389	0.259334	0.957793	0.338167	0.999531	SLC52A2
ENSG00000147804	2654.75	0.133487	0.672306	0.198551	0.842614	0.999531	SLC39A4
ENSG00000160948	3419.05	0.726658	0.319651	2.27329	0.0230088	0.999531	VPS28
ENSG00000187954	746.143	0.0556387	0.248491	0.223907	0.82283	0.999531	CYHR1
ENSG00000160972	1831.96	-0.135592	0.566364	-0.239408	0.810789	0.999531	PPP1R16A
ENSG00000167701	670.093	0.24888	0.752289	0.330831	0.740772	0.999531	GPT
ENSG00000167700	1665.88	-0.265009	0.585162	-0.452882	0.650634	0.999531	MFSD3
ENSG00000160959	472.696	-0.278676	0.399395	-0.697746	0.485336	0.999531	LRRC14
ENSG00000213563	579.395	0.195861	1.53685	0.127443	0.89859	0.999531	C8orf82
ENSG00000198169	21.8317	-0.184768	0.607037	-0.304376	0.760841	0.999531	ZNF251
ENSG00000196378	217.784	0.357423	0.313393	1.14049	0.25408	0.999531	ZNF34
ENSG00000161016	16184.7	0.394996	0.236132	1.67277	0.0943719	0.999531	RPL8
ENSG00000197363	153.444	-0.142566	0.280544	-0.508177	0.61133	0.999531	ZNF517
ENSG00000147789	439.798	-0.240687	0.262953	-0.915325	0.360021	0.999531	ZNF7
ENSG00000170619	899.494	0.351784	0.193476	1.81823	0.0690283	0.999531	COMMD5
ENSG00000170631	348.561	-0.308266	0.249517	-1.23545	0.216664	0.999531	ZNF16
ENSG00000196922	578.19	-0.316676	0.163882	-1.93235	0.0533164	0.999531	ZNF252P
ENSG00000182307	1429.82	0.0976966	0.181888	0.537126	0.59118	0.999531	C8orf33
ENSG00000172785	934.647	-0.411109	0.463211	-0.88752	0.374799	0.999531	CBWD1
ENSG00000183784	1064.97	-0.547547	0.930911	-0.588184	0.556409	0.999531	C9orf66
ENSG00000107099	795.559	0.0844178	0.4537	0.186065	0.852393	0.999531	DOCK8
ENSG00000107104	1749.77	-0.437291	0.26072	-1.67725	0.0934943	0.999531	KANK1
ENSG00000173253	417.716	-0.400404	1.34443	-0.297824	0.765837	0.999531	DMRT2
ENSG00000080503	1549.82	-0.0150055	0.352865	-0.0425248	0.96608	0.999531	SMARCA2
ENSG00000147852	608.141	0.142276	0.287224	0.495347	0.620355	0.999531	VLDLR
ENSG00000080608	974.879	0.222373	0.325843	0.682455	0.494951	0.999531	KIAA0020
ENSG00000107249	721.32	0.172094	0.430792	0.399484	0.689537	0.999531	GLIS3
ENSG00000106688	3754.37	-0.524689	0.437134	-1.20029	0.230026	0.999531	SLC1A1
ENSG00000205808	347.575	-0.420769	0.181869	-2.31358	0.0206905	0.999531	PPAPDC2
ENSG00000273061	27.562	0.196857	0.813525	0.241981	0.808795	0.999531	CDC37L1-AS1
ENSG00000106993	1116.22	0.137971	0.189217	0.729168	0.465899	0.999531	CDC37L1
ENSG00000147853	3783.31	-0.109031	0.288182	-0.378342	0.705176	0.999531	AK3
ENSG00000120158	382.363	-0.0295832	0.219243	-0.134933	0.892665	0.999531	RCL1
ENSG00000096968	403.108	-0.129065	0.410801	-0.314179	0.753385	0.999531	JAK2
ENSG00000107020	776.03	0.247899	0.356056	0.696235	0.486282	0.999531	PLGRKT
ENSG00000107036	401.171	-0.314223	0.388009	-0.809835	0.418035	0.999531	RIC1
ENSG00000099219	1923.18	-0.32604	0.450714	-0.723386	0.469443	0.999531	ERMP1
ENSG00000183354	829.954	-0.234727	0.192354	-1.22029	0.222357	0.999531	KIAA2026
ENSG00000137040	961.734	-0.168026	0.191771	-0.87618	0.380932	0.999531	RANBP6
ENSG00000137033	425.769	0.594727	0.797289	0.745937	0.455705	0.999531	IL33
ENSG00000147854	362.514	-0.183768	0.31953	-0.575119	0.565211	0.999531	UHRF2
ENSG00000178445	3908.55	-0.971509	0.864356	-1.12397	0.261026	0.999531	GLDC
ENSG00000236924	49.0128	-0.450851	0.402798	-1.1193	0.263013	0.999531	RP11-390F4.6
ENSG00000107077	246.781	-0.0782268	0.321369	-0.243417	0.807682	0.999531	KDM4C
ENSG00000137038	1090.53	0.362531	0.318115	1.13962	0.254444	0.999531	TMEM261
ENSG00000153707	1777.95	-0.314675	0.423129	-0.743686	0.457066	0.999531	PTPRD
ENSG00000225706	82.0678	-1.14545	0.471044	-2.43173	0.0150268	0.999531	PTPRD-AS1
ENSG00000107186	1578.21	-0.186115	0.465652	-0.399686	0.689388	0.999531	MPDZ
ENSG00000147862	3091.11	0.236199	0.389912	0.605774	0.544665	0.999531	NFIB
ENSG00000175893	554.91	0.241521	0.297826	0.810946	0.417397	0.999531	ZDHHC21
ENSG00000164946	430.983	-0.650315	0.361431	-1.79928	0.0719745	0.999531	FREM1
ENSG00000155158	1500.43	-0.140204	0.381551	-0.367458	0.713278	0.999531	TTC39B
ENSG00000164975	1253.67	0.0615796	0.229566	0.268243	0.788512	0.999531	SNAPC3
ENSG00000164985	1096.71	0.239026	0.309652	0.771919	0.440163	0.999531	PSIP1
ENSG00000173068	1717.27	-0.279608	0.539498	-0.518275	0.604267	0.999531	BNC2
ENSG00000234779	47.7288	0.438131	0.631732	0.69354	0.487971	0.999531	RP11-62F24.2
ENSG00000044459	291.976	0.114937	0.374204	0.307152	0.758728	0.999531	CNTLN
ENSG00000107295	821.297	-0.50868	0.719673	-0.706821	0.479678	0.999531	SH3GL2
ENSG00000155876	2940.6	-0.037447	0.175016	-0.213963	0.830576	0.999531	RRAGA
ENSG00000147874	257.07	-0.0231635	0.258767	-0.0895149	0.928673	0.999531	HAUS6
ENSG00000147872	6473.27	0.544732	0.483644	1.12631	0.260035	0.999531	PLIN2
ENSG00000137145	1162.91	-0.28448	0.334503	-0.850455	0.395072	0.999531	DENND4C
ENSG00000137154	24407.5	0.386648	0.248301	1.55717	0.119429	0.999531	RPS6
ENSG00000171843	439.173	0.145803	0.365839	0.398546	0.690228	0.999531	MLLT3
ENSG00000188352	696.767	-0.0742833	0.363845	-0.204162	0.838227	0.999531	FOCAD
ENSG00000198642	1493.95	-0.0272826	0.307398	-0.0887533	0.929278	0.999531	KLHL9
ENSG00000099810	701.25	-0.0574439	0.245803	-0.233699	0.815219	0.999531	MTAP
ENSG00000176399	511.119	-0.124978	0.320815	-0.389563	0.69686	0.999531	DMRTA1
ENSG00000198680	402.585	0.564595	0.631275	0.894373	0.371122	0.999531	TUSC1
ENSG00000120159	785.217	0.269926	0.211598	1.27566	0.202077	0.999531	CAAP1
ENSG00000137055	1041.39	-0.163215	0.148597	-1.09837	0.272042	0.999531	PLAA
ENSG00000096872	620.047	-0.0207205	0.325602	-0.0636373	0.949259	0.999531	IFT74
ENSG00000184434	2190.01	-0.142762	0.313312	-0.455655	0.648638	0.999531	LRRC19
ENSG00000120156	851.607	0.265421	0.661779	0.401072	0.688367	0.999531	TEK
ENSG00000120162	750.23	-0.342199	0.235177	-1.45507	0.14565	0.999531	MOB3B
ENSG00000147894	315.534	0.0597926	0.507385	0.117845	0.906191	0.999531	C9orf72
ENSG00000122729	7499.45	-0.837951	0.635283	-1.31902	0.187162	0.999531	ACO1
ENSG00000107201	679.987	0.235641	0.22952	1.02667	0.304578	0.999531	DDX58
ENSG00000197579	1198.85	0.146346	0.1512	0.967895	0.333097	0.999531	TOPORS
ENSG00000235453	147.341	0.0954963	0.508832	0.187677	0.85113	0.999531	TOPORS-AS1
ENSG00000165264	2556.45	0.188716	0.374838	0.50346	0.614641	0.999531	NDUFB6
ENSG00000137074	726.215	-0.0873245	0.160261	-0.544891	0.585829	0.999531	APTX
ENSG00000086061	9916.37	0.169332	0.27416	0.617639	0.536814	0.999531	DNAJA1
ENSG00000122692	1377.61	0.0508294	0.229125	0.221842	0.824437	0.999531	SMU1
ENSG00000086062	2273.11	-0.658442	0.600212	-1.09702	0.272635	0.999531	B4GALT1
ENSG00000233554	73.4675	0.290825	0.461749	0.629834	0.528803	0.999531	B4GALT1-AS1
ENSG00000107262	2632.27	0.268347	0.348418	0.770187	0.441189	0.999531	BAG1
ENSG00000086065	3174.28	-0.163402	0.195923	-0.834009	0.404276	0.999531	CHMP5
ENSG00000086102	1171.29	-0.127694	0.282704	-0.451689	0.651493	0.999531	NFX1
ENSG00000165269	1019.06	-0.149979	0.557412	-0.269063	0.787881	0.999531	AQP7
ENSG00000165272	4159.2	0.162337	0.49945	0.32503	0.745158	0.999531	AQP3
ENSG00000165271	489.803	-0.0233071	0.333593	-0.0698668	0.9443	0.999531	NOL6
ENSG00000137073	576.371	-0.186556	0.249356	-0.748154	0.454367	0.999531	UBAP2
ENSG00000198876	961.488	0.0913458	0.31185	0.292915	0.769587	0.999531	DCAF12
ENSG00000165006	1707.69	-0.0818921	0.277345	-0.295272	0.767786	0.999531	UBAP1
ENSG00000164978	228.693	-0.289918	0.459235	-0.631307	0.52784	0.999531	NUDT2
ENSG00000164976	1753.49	-0.556101	0.353778	-1.57189	0.115975	0.999531	KIAA1161
ENSG00000164972	71.7871	0.491411	0.594841	0.826122	0.408735	0.999531	C9orf24
ENSG00000164967	642.316	0.0180632	0.3113	0.058025	0.953729	0.999531	RPP25L
ENSG00000137100	1559.89	0.181141	0.30722	0.589614	0.555449	0.999531	DCTN3
ENSG00000147955	1705.21	-0.153728	0.21746	-0.706928	0.479611	0.999531	SIGMAR1
ENSG00000213930	1067.6	-0.401586	0.263576	-1.52361	0.127607	0.999531	GALT
ENSG00000137070	213.806	0.291664	0.33005	0.883694	0.376861	0.999531	IL11RA
ENSG00000187186	8.33303	-0.0443492	0.898737	-0.0493462	0.960643	0.999531	RP11-195F19.5
ENSG00000137077	1991.96	1.85927	1.03637	1.79402	0.0728097	0.999531	CCL21
ENSG00000137094	256.069	0.126451	0.466205	0.271235	0.78621	0.999531	DNAJB5
ENSG00000165280	9186.43	-0.232905	0.149348	-1.55948	0.118882	0.999531	VCP
ENSG00000221829	186.965	-0.313229	0.360931	-0.867836	0.385484	0.999531	FANCG
ENSG00000165283	3054.55	0.126285	0.279582	0.451693	0.65149	0.999531	STOML2
ENSG00000005238	473.548	-0.143405	0.241455	-0.59392	0.552566	0.999531	FAM214B
ENSG00000198722	1593.75	-0.310097	0.228619	-1.35639	0.174975	0.999531	UNC13B
ENSG00000198853	607.895	-0.456573	0.352269	-1.29609	0.194943	0.999531	RUSC2
ENSG00000107140	180.308	0.158556	0.428567	0.369968	0.711407	0.999531	TESK1
ENSG00000159884	249.546	0.19697	0.267425	0.736544	0.4614	0.999531	CCDC107
ENSG00000198467	885.311	0.804666	0.610215	1.31866	0.187283	0.999531	TPM2
ENSG00000137076	4012.6	-0.0534641	0.328997	-0.162507	0.870907	0.999531	TLN1
ENSG00000107175	1943.12	0.0372549	0.190916	0.195138	0.845285	0.999531	CREB3
ENSG00000070610	3102.52	-0.39291	0.39023	-1.00687	0.313998	0.999531	GBA2
ENSG00000107185	594.757	-0.26076	0.232572	-1.1212	0.262203	0.999531	RGP1
ENSG00000137133	3284.69	0.0940823	0.441998	0.212857	0.831438	0.999531	HINT2
ENSG00000137103	356.631	-0.395048	0.305182	-1.29447	0.195503	0.999531	TMEM8B
ENSG00000122707	359.145	0.127919	0.527923	0.242307	0.808542	0.999531	RECK
ENSG00000122694	494.338	1.12318	0.775343	1.44863	0.147442	0.999531	GLIPR2
ENSG00000122705	4080.44	0.314786	0.276925	1.13672	0.255656	0.999531	CLTA
ENSG00000159921	324.411	0.331163	0.319409	1.0368	0.299829	0.999531	GNE
ENSG00000137075	952.331	-0.216084	0.35364	-0.611027	0.541182	0.999531	RNF38
ENSG00000147905	478.319	0.0703631	0.245472	0.286644	0.774385	0.999531	ZCCHC7
ENSG00000137106	6132.89	0.027159	0.565383	0.0480365	0.961687	0.999531	GRHPR
ENSG00000168795	310.915	-0.127474	0.253249	-0.503354	0.614716	0.999531	ZBTB5
ENSG00000137054	174.951	0.0970533	0.438241	0.221461	0.824734	0.999531	POLR1E
ENSG00000175768	517.098	0.162408	0.274031	0.592662	0.553407	0.999531	TOMM5
ENSG00000165275	258.136	0.316326	0.251887	1.25583	0.209178	0.999531	TRMT10B
ENSG00000107371	467.193	0.193379	0.156972	1.23193	0.217975	0.999531	EXOSC3
ENSG00000122741	1696.75	-0.330308	0.161856	-2.04075	0.0412752	0.999531	DCAF10
ENSG00000122696	213.989	-0.129915	0.262802	-0.494345	0.621062	0.999531	SLC25A51
ENSG00000107338	197.73	0.240102	0.61783	0.388622	0.697556	0.999531	SHB
ENSG00000137124	5081.3	-0.912217	0.503965	-1.81008	0.0702835	0.999531	ALDH1B1
ENSG00000229273	22.6611	-0.168194	0.591564	-0.284321	0.776164	0.999531	RP11-104G3.2
ENSG00000204837	55.9277	0.0843481	0.73447	0.114842	0.90857	0.999531	RP11-204M4.2
ENSG00000237846	16.6769	1.71138	1.10315	1.55136	0.120814	0.999531	RP11-216M21.1
ENSG00000276291	254.637	0.902897	0.427515	2.11197	0.0346892	0.999531	RP11-87H9.2
ENSG00000215126	161.669	0.831439	0.407586	2.03991	0.0413594	0.999531	CBWD7
ENSG00000154529	157.634	-0.725727	1.21941	-0.595148	0.551744	0.999531	CNTNAP3B
ENSG00000154537	13.2481	-0.200543	0.74101	-0.270635	0.786672	0.999531	FAM27C
ENSG00000235659	4.99196	-0.181919	1.21959	-0.149164	0.881424	0.999531	RP11-374M1.5
ENSG00000227449	14.5425	0.807073	1.04955	0.76897	0.441911	0.999531	KGFLP1
ENSG00000170161	37.8214	0.134069	0.611705	0.219172	0.826516	0.999531	GLIDR
ENSG00000147996	195.489	-0.139542	0.399787	-0.349041	0.727059	0.999531	CBWD5
ENSG00000274349	88.9711	0.0974152	0.456744	0.213282	0.831107	0.999531	ZNF658
ENSG00000196873	31.5318	0.480242	0.580579	0.827178	0.408136	0.999531	CBWD3
ENSG00000154330	235.547	-0.251216	0.461895	-0.543882	0.586523	0.999531	PGM5
ENSG00000233178	16.3696	0.369901	0.59083	0.626071	0.531268	0.999531	RP11-88I18.2
ENSG00000181778	504.428	-0.955487	0.73223	-1.3049	0.191927	0.999531	TMEM252
ENSG00000234506	54.6362	-0.144804	1.00038	-0.144748	0.884909	0.999531	LINC01506
ENSG00000107242	139.332	0.0539227	0.44147	0.122144	0.902785	0.999531	PIP5K1B
ENSG00000187866	595.782	-0.0492375	0.215508	-0.228472	0.81928	0.999531	FAM122A
ENSG00000165060	481.324	0.0799843	0.271551	0.294547	0.76834	0.999531	FXN
ENSG00000119139	2308.44	-0.0614887	0.242323	-0.253747	0.799691	0.999531	TJP2
ENSG00000188647	1060.39	-0.280386	0.273221	-1.02622	0.304787	0.999531	PTAR1
ENSG00000198887	841.202	0.334595	0.182972	1.82866	0.0674499	0.999531	SMC5
ENSG00000119138	735.859	0.0211341	0.521529	0.0405233	0.967676	0.999531	KLF9
ENSG00000083067	1449.89	-0.917866	0.429115	-2.13898	0.0324376	0.999531	TRPM3
ENSG00000272232	12.4769	-0.24086	1.08974	-0.221024	0.825073	0.999531	Metazoa_SRP
ENSG00000135048	517.234	-0.033434	0.552764	-0.060485	0.951769	0.999531	TMEM2
ENSG00000107362	559.881	-0.726302	0.364405	-1.99312	0.0462486	0.999531	ABHD17B
ENSG00000155621	267.249	-0.286822	0.284566	-1.00793	0.313489	0.999531	C9orf85
ENSG00000119125	5597.39	-0.291437	0.686571	-0.424482	0.671215	0.999531	GDA
ENSG00000107372	2864.38	0.1806	0.338613	0.533351	0.593791	0.999531	ZFAND5
ENSG00000165092	10395.7	-0.192129	0.30166	-0.636905	0.524187	0.999531	ALDH1A1
ENSG00000135046	2310.68	0.832395	0.626364	1.32893	0.183871	0.999531	ANXA1
ENSG00000156017	761.616	-0.444623	0.322555	-1.37844	0.168068	0.999531	C9orf41
ENSG00000106733	1308.54	-0.599714	0.303808	-1.97399	0.048383	0.999531	NMRK1
ENSG00000134996	1087.86	0.0965034	0.19252	0.501263	0.616186	0.999531	OSTF1
ENSG00000099139	594.661	-0.492353	0.486591	-1.01184	0.311614	0.999531	PCSK5
ENSG00000135002	1579.73	-0.0320561	0.195224	-0.164202	0.869572	0.999531	RFK
ENSG00000106772	1766.44	-0.579969	0.440147	-1.31767	0.187613	0.999531	PRUNE2
ENSG00000197969	1635.93	0.084184	0.262959	0.320141	0.748861	0.999531	VPS13A
ENSG00000156049	225.124	0.583543	0.483426	1.2071	0.227394	0.999531	GNA14
ENSG00000156052	1622.85	0.0270283	0.224603	0.120338	0.904215	0.999531	GNAQ
ENSG00000148019	461.783	-0.373344	0.206241	-1.81024	0.0702593	0.999531	CEP78
ENSG00000135069	7966.54	-1.03374	0.799447	-1.29307	0.195988	0.999531	PSAT1
ENSG00000106829	286.308	-0.0774548	0.42069	-0.184114	0.853924	0.999531	TLE4
ENSG00000230945	60.4629	0.369411	0.510713	0.723324	0.469481	0.999531	LINC01507
ENSG00000196781	552.842	0.575092	0.580106	0.991358	0.321511	0.999531	TLE1
ENSG00000165105	529.971	-0.465351	0.429316	-1.08394	0.278393	0.999531	RASEF
ENSG00000172159	944.999	0.177417	0.477999	0.371166	0.710514	0.999531	FRMD3
ENSG00000148057	956.796	-0.477371	0.52347	-0.911936	0.361802	0.999531	IDNK
ENSG00000135018	1576.64	-0.0144349	0.20399	-0.0707628	0.943587	0.999531	UBQLN1
ENSG00000254473	91.5572	-1.00764	0.558589	-1.8039	0.0712477	0.999531	RP11-522I20.3
ENSG00000165115	236.155	-0.06958	0.263848	-0.263713	0.792001	0.999531	KIF27
ENSG00000165118	707.892	-0.251074	0.156055	-1.60888	0.107643	0.999531	C9orf64
ENSG00000165119	12292.1	-0.0865543	0.232571	-0.372162	0.709772	0.999531	HNRNPK
ENSG00000178966	236.304	-0.138928	0.313749	-0.4428	0.65791	0.999531	RMI1
ENSG00000135049	456.599	-0.225786	0.239624	-0.942253	0.346063	0.999531	AGTPBP1
ENSG00000135040	756.103	0.176505	0.176832	0.99815	0.318206	0.999531	NAA35
ENSG00000135052	3532.77	-0.323297	0.258588	-1.25024	0.211212	0.999531	GOLM1
ENSG00000135070	1405.1	-0.16412	0.282628	-0.580692	0.561448	0.999531	ISCA1
ENSG00000083223	640.211	0.0865245	0.346209	0.24992	0.802649	0.999531	ZCCHC6
ENSG00000269994	124.705	0.409634	0.657568	0.622953	0.533315	0.999531	RP11-276H19.2
ENSG00000196730	1162.23	-0.312333	0.455747	-0.685322	0.493141	0.999531	DAPK1
ENSG00000219928	15.2201	1.03028	0.644102	1.59956	0.109697	0.999531	RP11-40C6.2
ENSG00000135047	7092.1	-0.300241	0.488804	-0.614236	0.539059	0.999531	CTSL
ENSG00000156345	588.514	-0.30984	0.194664	-1.59166	0.11146	0.999531	CDK20
ENSG00000106723	2862.25	-0.407496	0.225489	-1.80716	0.0707367	0.999531	SPIN1
ENSG00000130045	301.44	-0.458547	0.567409	-0.808142	0.419009	0.999531	NXNL2
ENSG00000123975	819.916	1.01738	0.45346	2.2436	0.024858	0.999531	CKS2
ENSG00000187742	1447.96	-0.0261391	0.244373	-0.106964	0.914817	0.999531	SECISBP2
ENSG00000187764	1116.79	0.147619	0.368834	0.40023	0.688987	0.999531	SEMA4D
ENSG00000231799	42.8701	0.26034	0.949658	0.274141	0.783976	0.999531	RP13-93L13.2
ENSG00000130222	337.464	0.781582	0.690767	1.13147	0.257857	0.999531	GADD45G
ENSG00000231107	84.4797	-0.142689	0.636327	-0.224239	0.822572	0.999531	LINC01508
ENSG00000165025	1060.45	-0.202953	0.469557	-0.432223	0.665579	0.999531	SYK
ENSG00000148090	3191.28	-0.285818	0.416127	-0.686853	0.492175	0.999531	AUH
ENSG00000165030	325.237	-0.0485022	0.472549	-0.102639	0.918249	0.999531	NFIL3
ENSG00000090054	1600.13	-0.178609	0.223856	-0.797873	0.424944	0.999531	SPTLC1
ENSG00000196305	3122.42	-0.235766	0.248548	-0.948574	0.342837	0.999531	IARS
ENSG00000198000	957.358	0.247699	0.241245	1.02675	0.304537	0.999531	NOL8
ENSG00000106819	230.61	0.567767	0.901532	0.62978	0.528838	0.999531	ASPN
ENSG00000106823	495.059	0.0238818	0.549649	0.0434492	0.965343	0.999531	ECM2
ENSG00000127080	100.921	-0.244524	0.332499	-0.735413	0.462088	0.999531	IPPK
ENSG00000185963	1043.66	-0.197211	0.246428	-0.80028	0.423548	0.999531	BICD2
ENSG00000127081	197.73	-0.0689962	0.381444	-0.180882	0.856461	0.999531	ZNF484
ENSG00000127084	330.02	-0.900572	0.747121	-1.20539	0.228053	0.999531	FGD3
ENSG00000157303	783.642	-0.0244425	0.361676	-0.0675814	0.946119	0.999531	SUSD3
ENSG00000131669	5457.18	-0.129055	0.447463	-0.288414	0.77303	0.999531	NINJ1
ENSG00000188938	1953.78	-0.170668	0.161745	-1.05517	0.29135	0.999531	FAM120AOS
ENSG00000048828	2217.93	0.0529779	0.302252	0.175277	0.860862	0.999531	FAM120A
ENSG00000148110	885.318	-0.0542167	0.547539	-0.0990189	0.921123	0.999531	HIATL1
ENSG00000165140	14802.4	-0.290348	0.922956	-0.314585	0.753077	0.999531	FBP1
ENSG00000148120	1503.19	-0.0402745	0.331364	-0.121542	0.903262	0.999531	C9orf3
ENSG00000207864	10.7095	1.25913	1.01318	1.24275	0.213961	0.999531	MIR27B
ENSG00000158169	529.222	-0.412519	0.270389	-1.52565	0.127097	0.999531	FANCC
ENSG00000175611	142.739	0.25615	0.422607	0.606119	0.544436	0.999531	LINC00476
ENSG00000130958	955.123	-0.0705015	0.581459	-0.121249	0.903493	0.999531	SLC35D2
ENSG00000130956	1027.11	-0.0329654	0.938233	-0.0351356	0.971972	0.999531	HABP4
ENSG00000081377	802.772	-0.594529	0.299129	-1.98754	0.0468629	0.999531	CDC14B
ENSG00000158122	254.407	0.515684	0.474179	1.08753	0.276803	0.999531	AAED1
ENSG00000081386	199.011	-0.081456	0.297763	-0.27356	0.784423	0.999531	ZNF510
ENSG00000196312	72.9056	-0.206926	1.00608	-0.205676	0.837044	0.999531	HIATL2
ENSG00000136943	948.463	-0.252182	0.948896	-0.265764	0.790421	0.999531	CTSV
ENSG00000203279	21.2415	1.59873	0.836618	1.91094	0.0560122	0.999531	RP11-498P14.5
ENSG00000196116	600.58	-0.317744	0.280689	-1.13201	0.257629	0.999531	TDRD7
ENSG00000136925	334.895	0.169109	0.364953	0.463371	0.643098	0.999531	TSTD2
ENSG00000136937	1172.05	-0.0158697	0.253509	-0.0626	0.950085	0.999531	NCBP1
ENSG00000136936	514.495	0.379689	0.334757	1.13422	0.256701	0.999531	XPA
ENSG00000136932	363.503	0.210501	0.202417	1.03994	0.298367	0.999531	C9orf156
ENSG00000136938	778.475	0.290865	0.307514	0.945861	0.34422	0.999531	ANP32B
ENSG00000095380	1115.74	0.326889	0.206222	1.58514	0.112936	0.999531	NANS
ENSG00000095383	376.191	0.323434	0.312932	1.03356	0.301342	0.999531	TBC1D2
ENSG00000165138	521.13	-0.297614	0.291447	-1.02116	0.307178	0.999531	ANKS6
ENSG00000106799	1650.88	-0.310154	0.419266	-0.739756	0.459448	0.999531	TGFBR1
ENSG00000119523	1584.15	-0.165974	0.205155	-0.809015	0.418506	0.999531	ALG2
ENSG00000106803	2940.48	0.300732	0.35224	0.853768	0.393233	0.999531	SEC61B
ENSG00000136874	599.291	0.20592	0.205313	1.00296	0.315882	0.999531	STX17
ENSG00000023318	2024.37	0.0765424	0.227492	0.336463	0.736522	0.999531	ERP44
ENSG00000119509	582.945	-0.280582	0.241721	-1.16077	0.245736	0.999531	INVS
ENSG00000136891	649.771	0.119429	0.189269	0.631	0.528041	0.999531	TEX10
ENSG00000066697	209.41	0.29549	0.318919	0.926539	0.354166	0.999531	MSANTD3
ENSG00000148123	236.924	-0.831608	0.945932	-0.879141	0.379325	0.999531	RP11-35N6.1
ENSG00000136897	1363.43	0.179161	0.177736	1.00802	0.313444	0.999531	MRPL50
ENSG00000136870	367.491	0.133546	0.427003	0.312752	0.754469	0.999531	ZNF189
ENSG00000136872	105223	-0.551282	0.961123	-0.573581	0.566251	0.999531	ALDOB
ENSG00000225376	261.067	-0.512357	0.622582	-0.822955	0.410533	0.999531	TMEM246-AS1
ENSG00000165152	841.391	0.200945	0.466634	0.430627	0.666739	0.999531	TMEM246
ENSG00000155827	1221.06	0.0280181	0.241518	0.116009	0.907646	0.999531	RNF20
ENSG00000136824	560.025	0.459971	0.231612	1.98595	0.0470386	0.999531	SMC2
ENSG00000136783	1225.7	-0.355139	0.322265	-1.10201	0.270459	0.999531	NIPSNAP3A
ENSG00000165029	1184.79	-0.442001	0.536253	-0.824241	0.409803	0.999531	ABCA1
ENSG00000106692	332.866	-0.130863	0.312795	-0.418367	0.675679	0.999531	FKTN
ENSG00000095209	1349.04	-0.322636	0.539391	-0.598148	0.549741	0.999531	TMEM38B
ENSG00000148143	419.621	0.540181	0.450566	1.19889	0.230569	0.999531	ZNF462
ENSG00000119318	922.931	-0.207379	0.391467	-0.529749	0.596286	0.999531	RAD23B
ENSG00000070061	727.443	-0.106903	0.189002	-0.565621	0.571652	0.999531	IKBKAP
ENSG00000119328	784.338	-0.138802	0.21165	-0.655806	0.511949	0.999531	FAM206A
ENSG00000119326	952.25	0.97171	0.38101	2.55035	0.0107614	0.999531	CTNNAL1
ENSG00000106771	3643.76	-0.121429	0.221283	-0.54875	0.583177	0.999531	TMEM245
ENSG00000070159	2757.69	-0.259456	0.174415	-1.48758	0.136862	0.999531	PTPN3
ENSG00000241978	35.9688	-0.81709	0.672318	-1.21533	0.224239	0.999531	AKAP2
ENSG00000136810	6760.27	0.0739762	0.508802	0.145393	0.884401	0.999531	TXN
ENSG00000136813	1749.94	-0.141247	0.195333	-0.723109	0.469613	0.999531	KIAA0368
ENSG00000106853	5344.95	-0.15012	0.48864	-0.30722	0.758676	0.999531	PTGR1
ENSG00000059769	471.087	-0.171585	0.374509	-0.458161	0.646837	0.999531	DNAJC25
ENSG00000242616	42.4335	0.102256	0.507703	0.201409	0.840379	0.999531	GNG10
ENSG00000148154	2736.45	0.328217	0.359869	0.912044	0.361745	0.999531	UGCG
ENSG00000106868	554.52	-0.362977	0.475662	-0.763098	0.445405	0.999531	SUSD1
ENSG00000119314	2056.97	-0.142894	0.368557	-0.387713	0.698229	0.999531	PTBP3
ENSG00000119471	2816.75	-0.143247	0.350521	-0.408668	0.682783	0.999531	HSDL2
ENSG00000165185	746.331	-0.30642	0.34137	-0.897618	0.369389	0.999531	KIAA1958
ENSG00000148158	1389.78	-0.400732	0.372239	-1.07654	0.281684	0.999531	SNX30
ENSG00000136867	68.7973	-0.13713	0.424863	-0.322763	0.746875	0.999531	SLC31A2
ENSG00000119321	859.881	0.034431	0.150176	0.229271	0.818658	0.999531	FKBP15
ENSG00000136868	2511.49	-0.332439	0.371407	-0.895079	0.370745	0.999531	SLC31A1
ENSG00000176386	405.726	0.0142792	0.319465	0.0446973	0.964349	0.999531	CDC26
ENSG00000136875	1027.7	-0.0709171	0.257197	-0.27573	0.782755	0.999531	PRPF4
ENSG00000165188	398.357	0.522872	0.758222	0.689602	0.490444	0.999531	RNF183
ENSG00000148225	336.203	-0.660062	0.335583	-1.96691	0.0491936	0.999531	WDR31
ENSG00000119411	864.362	0.255499	0.39991	0.638891	0.522894	0.999531	BSPRY
ENSG00000148218	5591.55	-0.27657	0.590118	-0.468669	0.639306	0.999531	ALAD
ENSG00000148229	1119.04	-0.0544716	0.186823	-0.291568	0.770617	0.999531	POLE3
ENSG00000138835	1313.59	0.538785	0.410743	1.31173	0.189611	0.999531	RGS3
ENSG00000157657	567.981	-0.121058	0.307904	-0.393168	0.694195	0.999531	ZNF618
ENSG00000106927	510.165	-0.743473	0.921172	-0.807095	0.419612	0.999531	AMBP
ENSG00000136883	2808.86	-0.413766	0.316759	-1.30625	0.191468	0.999531	KIF12
ENSG00000196739	905.23	0.763797	0.523376	1.45937	0.144464	0.999531	COL27A1
ENSG00000136888	4814.53	0.287874	0.25896	1.11165	0.266287	0.999531	ATP6V1G1
ENSG00000157693	294.646	-0.307394	0.507626	-0.605552	0.544812	0.999531	C9orf91
ENSG00000041982	2999.01	0.783734	0.801111	0.978308	0.327922	0.999531	TNC
ENSG00000182752	1103.67	0.0945094	0.600619	0.157353	0.874966	0.999531	PAPPA
ENSG00000148219	320.328	-0.181973	0.398342	-0.456827	0.647795	0.999531	ASTN2
ENSG00000119401	525.59	-0.238778	0.432743	-0.551777	0.581101	0.999531	TRIM32
ENSG00000230734	10.5911	0.848007	0.844225	1.00448	0.315147	0.999531	RPL10P3
ENSG00000136861	585.233	-0.082148	0.278156	-0.295331	0.767741	0.999531	CDK5RAP2
ENSG00000106780	911.995	-0.0659335	0.244438	-0.269735	0.787364	0.999531	MEGF9
ENSG00000119402	1118.81	-0.0302555	0.170677	-0.177268	0.859298	0.999531	FBXW2
ENSG00000095261	1179.17	-0.091766	0.321693	-0.285259	0.775446	0.999531	PSMD5
ENSG00000226752	404.188	0.712463	0.980971	0.726284	0.467665	0.999531	PSMD5-AS1
ENSG00000106804	368.242	-0.379532	0.363917	-1.04291	0.29699	0.999531	C5
ENSG00000119397	364.407	0.187492	0.518364	0.3617	0.717577	0.999531	CNTRL
ENSG00000119396	3277.36	-0.108264	0.172504	-0.627603	0.530264	0.999531	RAB14
ENSG00000148180	5484.94	0.281532	0.40502	0.695107	0.486988	0.999531	GSN
ENSG00000148175	7750.41	-0.527338	0.21398	-2.46443	0.0137233	0.999531	STOM
ENSG00000136848	456.635	0.506223	0.301042	1.68157	0.0926525	0.999531	DAB2IP
ENSG00000119421	1872.65	0.395086	0.39902	0.99014	0.322106	0.999531	NDUFA8
ENSG00000148187	787.687	-0.0105738	0.205179	-0.0515346	0.9589	0.999531	MRRF
ENSG00000136940	447.356	0.151502	0.287973	0.526097	0.598821	0.999531	PDCL
ENSG00000056586	1166.38	-0.0176637	0.2333	-0.0757125	0.939648	0.999531	RC3H2
ENSG00000011454	1323.62	-0.198873	0.203608	-0.976742	0.328697	0.999531	RABGAP1
ENSG00000165209	1190.21	-0.020084	0.300256	-0.0668896	0.94667	0.999531	STRBP
ENSG00000119522	482.287	0.195117	0.324973	0.60041	0.548233	0.999531	DENND1A
ENSG00000119408	1327.04	-0.129643	0.391191	-0.331405	0.740338	0.999531	NEK6
ENSG00000136930	3319.87	-0.0350086	0.339538	-0.103106	0.917879	0.999531	PSMB7
ENSG00000136942	5449.63	0.532161	0.379327	1.40291	0.160644	0.999531	RPL35
ENSG00000136950	1004.75	0.472799	0.22047	2.1445	0.0319925	0.999531	ARPC5L
ENSG00000136935	596.266	-0.0476493	0.195332	-0.24394	0.807277	0.999531	GOLGA1
ENSG00000119414	1753.42	-0.235041	0.171678	-1.36908	0.170975	0.999531	PPP6C
ENSG00000136933	650.432	0.120187	0.18795	0.63946	0.522524	0.999531	RABEPK
ENSG00000044574	18176.4	0.153635	0.281568	0.545642	0.585312	0.999531	HSPA5
ENSG00000165219	1865.39	-0.0673334	0.158995	-0.423494	0.671935	0.999531	GAPVD1
ENSG00000119487	2159.39	-0.357017	0.315669	-1.13099	0.258061	0.999531	MAPKAP1
ENSG00000167081	238.379	0.561314	0.406334	1.38141	0.167152	0.999531	PBX3
ENSG00000169155	629.329	0.153475	0.194541	0.788907	0.430166	0.999531	ZBTB43
ENSG00000136828	367.13	-0.0909602	0.367343	-0.247617	0.804431	0.999531	RALGPS1
ENSG00000136895	202.124	-0.373871	0.393188	-0.950871	0.34167	0.999531	GARNL3
ENSG00000136856	946.499	-0.131147	0.606128	-0.216369	0.828701	0.999531	SLC2A8
ENSG00000197958	5957.94	0.32083	0.347841	0.922348	0.356347	0.999531	RPL12
ENSG00000148356	589.743	0.0281202	0.264921	0.106146	0.915467	0.999531	LRSAM1
ENSG00000136830	227.148	0.384105	0.693911	0.553537	0.579896	0.999531	FAM129B
ENSG00000136854	661.666	-0.615277	0.283305	-2.17178	0.0298723	0.999531	STXBP1
ENSG00000187024	4.48163	-1.46087	1.25744	-1.16178	0.245325	0.999531	PTRH1
ENSG00000160404	341.838	0.12165	0.291253	0.417677	0.676184	0.999531	TOR2A
ENSG00000095370	332.022	0.593151	0.715547	0.828948	0.407134	0.999531	SH2D3C
ENSG00000136807	1133.84	0.0495912	0.22074	0.224659	0.822244	0.999531	CDK9
ENSG00000136877	1075.51	-0.278529	0.310716	-0.896412	0.370033	0.999531	FPGS
ENSG00000106991	3588.01	0.381692	0.497302	0.767526	0.442769	0.999531	ENG
ENSG00000106992	83.7063	0.58447	0.475507	1.22915	0.219016	0.999531	AK1
ENSG00000160408	1510.11	-0.159713	0.303254	-0.526667	0.598425	0.999531	ST6GALNAC6
ENSG00000136840	474.938	0.499125	0.447505	1.11535	0.2647	0.999531	ST6GALNAC4
ENSG00000136908	1103.39	0.394785	0.329667	1.19753	0.231102	0.999531	DPM2
ENSG00000167106	1223.4	-0.476908	0.419763	-1.13614	0.255899	0.999531	FAM102A
ENSG00000171169	175.048	-0.115955	0.270259	-0.429052	0.667885	0.999531	NAIF1
ENSG00000148339	260.199	-0.348053	0.396054	-0.878802	0.379509	0.999531	SLC25A25
ENSG00000148334	2103.18	-0.0364112	0.435577	-0.083593	0.93338	0.999531	PTGES2
ENSG00000171159	643.811	0.37837	0.321009	1.17869	0.238521	0.999531	C9orf16
ENSG00000148337	757.475	-0.412749	0.323587	-1.27554	0.202118	0.999531	CIZ1
ENSG00000106976	283.492	-0.659631	0.615483	-1.07173	0.283842	0.999531	DNM1
ENSG00000167110	742.641	0.325036	0.291978	1.11322	0.265613	0.999531	GOLGA2
ENSG00000175854	629.485	-0.0150445	0.359957	-0.0417952	0.966662	0.999531	SWI5
ENSG00000272960	19.7073	0.844905	0.688831	1.22658	0.219981	0.999531	RP11-339B21.15
ENSG00000167112	1802.69	-0.0197375	0.31286	-0.0630873	0.949697	0.999531	TRUB2
ENSG00000167113	2707.43	-0.117985	0.365793	-0.322547	0.747039	0.999531	COQ4
ENSG00000167114	1199.07	-0.246634	0.424318	-0.581247	0.561074	0.999531	SLC27A4
ENSG00000167118	1223.55	0.109024	0.231818	0.470302	0.638139	0.999531	URM1
ENSG00000167123	415.908	0.30119	0.395386	0.761762	0.446202	0.999531	CERCAM
ENSG00000136811	565.793	-0.244233	0.296264	-0.824374	0.409727	0.999531	ODF2
ENSG00000119392	877.593	-0.327557	0.187136	-1.75037	0.080054	0.999531	GLE1
ENSG00000197694	3420.7	-0.225778	0.22425	-1.00681	0.314025	0.999531	SPTAN1
ENSG00000119333	1981.27	0.199281	0.241872	0.82391	0.409991	0.999531	WDR34
ENSG00000119335	3778.11	0.232869	0.258108	0.902217	0.366942	0.999531	SET
ENSG00000160446	1226.05	0.240248	0.269676	0.890875	0.372996	0.999531	ZDHHC12
ENSG00000223478	65.3697	0.501965	0.455631	1.10169	0.270596	0.999531	RP11-545E17.3
ENSG00000160445	2332.65	-0.451937	0.242779	-1.86152	0.0626711	0.999531	ZER1
ENSG00000107021	2845.51	-0.511106	0.339745	-1.50438	0.132483	0.999531	TBC1D13
ENSG00000167136	196.286	0.528628	1.64139	0.322061	0.747407	0.999531	ENDOG
ENSG00000198917	712.382	0.0293923	0.178713	0.164467	0.869364	0.999531	C9orf114
ENSG00000171097	320.263	-0.218015	0.421762	-0.516915	0.605216	0.999531	CCBL1
ENSG00000136802	1772.2	-0.103771	0.254364	-0.407962	0.683301	0.999531	LRRC8A
ENSG00000175287	1155.79	-0.202191	0.557167	-0.362891	0.716687	0.999531	PHYHD1
ENSG00000175283	808.039	-0.306825	0.214774	-1.4286	0.15312	0.999531	DOLK
ENSG00000095319	900.532	-0.161266	0.495933	-0.325177	0.745047	0.999531	NUP188
ENSG00000148341	764.601	0.0335258	0.63367	0.0529074	0.957806	0.999531	SH3GLB2
ENSG00000148343	592.954	-0.417615	0.298356	-1.39972	0.161597	0.999531	FAM73B
ENSG00000167130	499.538	-0.0975748	0.288024	-0.338774	0.73478	0.999531	DOLPP1
ENSG00000095321	4180.54	-0.453162	0.43413	-1.04384	0.29656	0.999531	CRAT
ENSG00000119383	917.801	0.327041	0.264717	1.23544	0.216668	0.999531	PPP2R4
ENSG00000233901	261.487	1.37621	0.768456	1.79088	0.073313	0.999531	LINC01503
ENSG00000204054	1124.14	0.504105	0.375957	1.34086	0.179966	0.999531	LINC00963
ENSG00000148335	484.436	0.467436	0.27788	1.68215	0.0925395	0.999531	NTMT1
ENSG00000148331	649.282	-0.10351	0.225039	-0.459962	0.645543	0.999531	ASB6
ENSG00000148344	235.139	0.38804	0.442108	0.877704	0.380105	0.999531	PTGES
ENSG00000136816	400.981	-0.260314	0.4134	-0.629692	0.528896	0.999531	TOR1B
ENSG00000136827	1242	0.125776	0.186901	0.672955	0.500976	0.999531	TOR1A
ENSG00000136819	2635.24	0.114557	0.27919	0.410317	0.681573	0.999531	C9orf78
ENSG00000136878	574.008	-0.195722	0.387489	-0.505103	0.613487	0.999531	USP20
ENSG00000187239	682.047	0.211429	0.351028	0.602315	0.546965	0.999531	FNBP1
ENSG00000148358	599.796	-0.116952	0.196267	-0.595882	0.551254	0.999531	GPR107
ENSG00000107130	489.055	0.190852	0.347152	0.549766	0.58248	0.999531	NCS1
ENSG00000130707	35655.5	-0.679571	0.812115	-0.836792	0.40271	0.999531	ASS1
ENSG00000107164	1354.07	-0.155239	0.188202	-0.824853	0.409455	0.999531	FUBP3
ENSG00000130713	445.689	-0.482296	0.245397	-1.96537	0.0493712	0.999531	EXOSC2
ENSG00000097007	959.768	-0.48174	0.350105	-1.37598	0.168826	0.999531	ABL1
ENSG00000126878	9646.19	-0.287627	0.538597	-0.534029	0.593321	0.999531	AIF1L
ENSG00000126883	904.065	-0.102117	0.257697	-0.396267	0.691908	0.999531	NUP214
ENSG00000160539	222.588	-0.313607	0.665427	-0.471286	0.637436	0.999531	PPAPDC3
ENSG00000130723	1036.52	-0.150419	0.299013	-0.503052	0.614928	0.999531	PRRC2B
ENSG00000130714	1249.77	-0.195729	0.22228	-0.880552	0.37856	0.999531	POMT1
ENSG00000130717	1523.81	-0.21772	0.261833	-0.831525	0.405677	0.999531	UCK1
ENSG00000107263	551.349	0.0353591	0.326773	0.108207	0.913831	0.999531	RAPGEF1
ENSG00000160563	443.172	-0.0674335	0.191203	-0.352681	0.724328	0.999531	MED27
ENSG00000107290	2076.82	-0.139497	0.24197	-0.576507	0.564273	0.999531	SETX
ENSG00000125482	269.557	0.58755	0.251533	2.33588	0.0194977	0.999531	TTF1
ENSG00000125485	178.093	0.273424	0.337951	0.809066	0.418477	0.999531	DDX31
ENSG00000125484	625.262	-0.0588936	0.298962	-0.196993	0.843833	0.999531	GTF3C4
ENSG00000165695	115.486	0.138711	0.440005	0.315248	0.752573	0.999531	AK8
ENSG00000165698	314.099	0.0810496	0.225659	0.359168	0.719469	0.999531	C9orf9
ENSG00000165699	1237.59	-0.384519	0.244756	-1.57103	0.116176	0.999531	TSC1
ENSG00000196205	3467.27	-0.244842	0.199898	-1.22484	0.220637	0.999531	EEF1A1P5
ENSG00000148308	987.812	-0.0102356	0.132866	-0.0770366	0.938594	0.999531	GTF3C5
ENSG00000160271	525.855	0.191267	0.681559	0.280632	0.778993	0.999531	RALGDS
ENSG00000148296	712.342	0.0528717	0.285195	0.185388	0.852925	0.999531	SURF6
ENSG00000148297	656.042	-0.40105	0.287313	-1.39586	0.162756	0.999531	MED22
ENSG00000148303	6638.9	0.322707	0.250823	1.28659	0.198237	0.999531	RPL7A
ENSG00000148290	2725.29	-0.222718	0.459648	-0.484541	0.628002	0.999531	SURF1
ENSG00000148291	511.254	0.423954	0.272554	1.55549	0.11983	0.999531	SURF2
ENSG00000148248	7077.44	-0.293877	0.296084	-0.992544	0.320932	0.999531	SURF4
ENSG00000198870	38.5658	0.17041	0.46342	0.367722	0.71308	0.999531	STKLD1
ENSG00000148300	538.81	0.189091	0.237005	0.797836	0.424966	0.999531	REXO4
ENSG00000160325	1436.5	-0.263195	0.324737	-0.810489	0.417659	0.999531	CACFD1
ENSG00000197859	281.255	0.644886	0.566507	1.13835	0.254972	0.999531	ADAMTSL2
ENSG00000123453	1256.43	-0.539957	0.712787	-0.757529	0.448733	0.999531	SARDH
ENSG00000160293	1056.75	-0.208908	0.313845	-0.66564	0.505641	0.999531	VAV2
ENSG00000235106	946.215	-0.461117	0.21334	-2.16142	0.0306632	0.999531	LINC00094
ENSG00000169925	952.505	0.196881	0.267652	0.735586	0.461983	0.999531	BRD3
ENSG00000196363	520.597	-0.0579073	0.374361	-0.154683	0.877071	0.999531	WDR5
ENSG00000186350	721.296	0.14493	0.508488	0.285022	0.775627	0.999531	RXRA
ENSG00000196422	436.336	0.203353	0.225318	0.902517	0.366783	0.999531	PPP1R26
ENSG00000160345	198.162	0.10104	0.359216	0.281279	0.778496	0.999531	C9orf116
ENSG00000122140	1327.26	0.165191	0.307787	0.536706	0.591471	0.999531	MRPS2
ENSG00000130560	839.476	0.232191	0.257847	0.9005	0.367854	0.999531	UBAC1
ENSG00000148411	552.164	0.284164	0.279284	1.01747	0.308929	0.999531	NACC2
ENSG00000238227	777.028	0.0383532	0.765106	0.050128	0.96002	0.999531	C9orf69
ENSG00000165689	284.883	0.286761	0.595422	0.48161	0.630083	0.999531	SDCCAG3
ENSG00000165688	2736.5	-0.213975	0.29175	-0.733421	0.463301	0.999531	PMPCA
ENSG00000148384	240.83	-0.236431	0.467965	-0.505232	0.613396	0.999531	INPP5E
ENSG00000148396	1217.02	-0.268235	0.285774	-0.938628	0.347922	0.999531	SEC16A
ENSG00000172889	820.962	0.797109	0.38057	2.09451	0.0362143	0.999531	EGFL7
ENSG00000169692	1739.87	0.238658	0.390765	0.610745	0.541368	0.999531	AGPAT2
ENSG00000233016	354.605	-0.24134	0.406286	-0.594015	0.552502	0.999531	SNHG7
ENSG00000244187	1014.49	0.0220667	0.461931	0.0477706	0.961899	0.999531	TMEM141
ENSG00000196642	671.759	0.158054	0.411443	0.384145	0.700871	0.999531	RABL6
ENSG00000054148	4139.91	0.422779	0.40026	1.05626	0.29085	0.999531	PHPT1
ENSG00000107223	3269.97	0.560367	0.408107	1.37309	0.169725	0.999531	EDF1
ENSG00000127191	370.515	0.0654515	0.317309	0.206271	0.83658	0.999531	TRAF2
ENSG00000184925	80.1579	0.453968	0.584116	0.777189	0.437047	0.999531	LCN12
ENSG00000107317	764.261	1.38708	0.693205	2.00096	0.0453963	0.999531	PTGDS
ENSG00000148362	637.302	0.540247	0.322965	1.67277	0.0943718	0.999531	C9orf142
ENSG00000107331	278.931	-0.184955	0.520001	-0.355682	0.722079	0.999531	ABCA2
ENSG00000107281	426.21	0.800823	0.666017	1.20241	0.229207	0.999531	NPDC1
ENSG00000197355	281.205	-0.0901785	0.682458	-0.132138	0.894875	0.999531	UAP1L1
ENSG00000268996	84.4152	-0.807876	0.451956	-1.78751	0.0738553	0.999531	MAN1B1-AS1
ENSG00000177239	1680.88	-0.0610978	0.21665	-0.282011	0.777935	0.999531	MAN1B1
ENSG00000176978	3448.44	0.353655	0.336668	1.05045	0.293509	0.999531	DPP7
ENSG00000176101	1579.16	0.396994	0.360049	1.10261	0.270197	0.999531	SSNA1
ENSG00000176058	207.294	0.935747	0.439123	2.13095	0.0330936	0.999531	TPRN
ENSG00000187713	1268.07	0.0198143	0.545887	0.0362974	0.971045	0.999531	TMEM203
ENSG00000198569	1356.12	-0.458491	1.01872	-0.450068	0.652661	0.999531	SLC34A3
ENSG00000188229	3319.9	0.244559	0.410547	0.59569	0.551382	0.999531	TUBB4B
ENSG00000188986	684.565	-0.205125	0.457505	-0.448356	0.653896	0.999531	NELFB
ENSG00000187609	292.185	-0.0299437	0.333829	-0.0896978	0.928527	0.999531	EXD3
ENSG00000188747	407.06	0.178142	0.364822	0.488299	0.625338	0.999531	NOXA1
ENSG00000165802	1194.79	-0.206377	0.615414	-0.335346	0.737364	0.999531	NSMF
ENSG00000182154	2006.67	0.762987	0.603761	1.26372	0.206329	0.999531	MRPL41
ENSG00000148399	529.837	0.0544086	0.321288	0.169345	0.865525	0.999531	DPH7
ENSG00000165724	151.784	0.224513	0.865039	0.259541	0.795218	0.999531	ZMYND19
ENSG00000197070	1040.81	0.273029	0.239761	1.13875	0.254806	0.999531	ARRDC1
ENSG00000203993	302.201	-0.128876	0.284988	-0.452214	0.651115	0.999531	ARRDC1-AS1
ENSG00000181090	1003.33	-0.175622	0.322375	-0.544775	0.585908	0.999531	EHMT1
ENSG00000177951	1369.83	-0.373502	0.406147	-0.919622	0.35777	0.999531	BET1L
ENSG00000177963	2615.72	-0.137062	0.247492	-0.553803	0.579713	0.999531	RIC8A
ENSG00000142082	724.433	-0.328734	0.230054	-1.42894	0.153022	0.999531	SIRT3
ENSG00000185627	1886.4	0.158585	0.189767	0.83568	0.403335	0.999531	PSMD13
ENSG00000185201	3945.46	1.22268	0.477009	2.56322	0.0103706	0.999531	IFITM2
ENSG00000254910	17.2629	0.07525	0.835588	0.0900564	0.928242	0.999531	RP11-326C3.7
ENSG00000185885	1790.92	1.29417	0.631195	2.05035	0.04033	0.999531	IFITM1
ENSG00000142089	7768.36	1.06015	0.400127	2.64954	0.00806006	0.999531	IFITM3
ENSG00000185187	2374.29	0.77419	0.444491	1.74175	0.0815528	0.999531	SIGIRR
ENSG00000185101	279.352	0.852774	0.480071	1.77635	0.0756753	0.999531	ANO9
ENSG00000174915	367.763	-0.12823	0.465398	-0.275528	0.78291	0.999531	PTDSS2
ENSG00000023191	2881.88	-0.0512326	0.289356	-0.177057	0.859464	0.999531	RNH1
ENSG00000174775	235.324	0.807157	0.505576	1.59651	0.110375	0.999531	HRAS
ENSG00000099849	344.953	0.108498	0.345218	0.314288	0.753302	0.999531	RASSF7
ENSG00000070047	143.283	0.0376142	0.307327	0.122392	0.902589	0.999531	PHRF1
ENSG00000185507	140.747	0.255279	0.756195	0.337583	0.735677	0.999531	IRF7
ENSG00000099834	1315.77	-1.40399	0.526864	-2.66481	0.00770329	0.999531	CDHR5
ENSG00000177030	624.84	-0.112698	0.426638	-0.264154	0.791662	0.999531	DEAF1
ENSG00000177106	3488.97	0.0498148	0.296128	0.168221	0.86641	0.999531	EPS8L2
ENSG00000177042	844.304	-0.138313	0.294002	-0.470449	0.638034	0.999531	TMEM80
ENSG00000177156	4244.53	0.0740763	0.395562	0.187269	0.85145	0.999531	TALDO1
ENSG00000177225	856.846	0.0788983	0.339738	0.232233	0.816357	0.999531	PDDC1
ENSG00000255284	113.582	-0.379467	0.688313	-0.5513	0.581428	0.999531	AP006621.5
ENSG00000177542	313.686	-0.0127753	0.286717	-0.0445573	0.96446	0.999531	SLC25A22
ENSG00000177595	186.112	0.282315	0.38067	0.741626	0.458314	0.999531	PIDD1
ENSG00000177600	4285.18	0.651652	0.369074	1.76564	0.0774564	0.999531	RPLP2
ENSG00000177666	620.108	-0.223781	0.332209	-0.673616	0.500556	0.999531	PNPLA2
ENSG00000177685	185.395	1.18272	0.470657	2.51291	0.0119741	0.999531	CRACR2B
ENSG00000177697	3763.87	0.501791	0.42008	1.19451	0.232277	0.999531	CD151
ENSG00000177700	3064.88	0.221357	0.435187	0.508648	0.610999	0.999531	POLR2L
ENSG00000214063	1962.18	0.186998	0.346292	0.540002	0.589195	0.999531	TSPAN4
ENSG00000183020	255.856	0.521613	0.347119	1.50269	0.132919	0.999531	AP2A2
ENSG00000078902	3362.71	-0.31193	0.314821	-0.990818	0.321775	0.999531	TOLLIP
ENSG00000255153	61.8136	-0.409611	0.428494	-0.955931	0.339107	0.999531	TOLLIP-AS1
ENSG00000182208	457.45	0.320164	0.204517	1.56546	0.117475	0.999531	MOB2
ENSG00000117984	20410.9	0.122445	0.442481	0.276724	0.781992	0.999531	CTSD
ENSG00000214026	113.468	0.401149	0.529641	0.757398	0.448812	0.999531	MRPL23
ENSG00000130600	53.1959	-0.32973	1.2242	-0.269343	0.787666	0.999531	H19
ENSG00000110651	2353.45	0.76917	0.372497	2.0649	0.0389325	0.999531	CD81
ENSG00000184281	883.615	0.474721	0.247776	1.91592	0.0553748	0.999531	TSSC4
ENSG00000053918	282.725	0.255415	0.774995	0.329569	0.741725	0.999531	KCNQ1
ENSG00000269821	1780.76	0.0920942	0.477645	0.192809	0.847109	0.999531	KCNQ1OT1
ENSG00000129757	45.9197	0.76439	0.429802	1.77847	0.0753268	0.999531	CDKN1C
ENSG00000254827	64.3789	-0.395909	0.963417	-0.410943	0.681115	0.999531	SLC22A18AS
ENSG00000110628	1924.05	-0.128409	1.00456	-0.127827	0.898286	0.999531	SLC22A18
ENSG00000205531	1468.6	0.0186407	0.215799	0.0863801	0.931164	0.999531	NAP1L4
ENSG00000110619	470.786	0.195281	0.188734	1.03469	0.300815	0.999531	CARS
ENSG00000005801	636.248	0.0880299	0.224082	0.392846	0.694433	0.999531	ZNF195
ENSG00000110713	1453.05	-0.145116	0.325864	-0.445325	0.656085	0.999531	NUP98
ENSG00000148985	586.242	-0.202279	0.168376	-1.20135	0.229615	0.999531	PGAP2
ENSG00000177105	719.749	0.595615	0.411394	1.4478	0.147674	0.999531	RHOG
ENSG00000167323	500.659	-0.427984	0.386789	-1.10651	0.268507	0.999531	STIM1
ENSG00000167325	928.827	-0.209767	0.172916	-1.21312	0.225084	0.999531	RRM1
ENSG00000132109	513.73	0.433191	0.330433	1.31098	0.189865	0.999531	TRIM21
ENSG00000167333	570.585	-0.173174	0.321024	-0.539443	0.589581	0.999531	TRIM68
ENSG00000244734	1096.01	1.12658	0.753598	1.49494	0.134931	0.999531	HBB
ENSG00000121236	1007.63	-0.049195	0.940194	-0.0523243	0.95827	0.999531	TRIM6
ENSG00000132256	581.143	-0.340051	0.244139	-1.39286	0.163663	0.999531	TRIM5
ENSG00000132274	969.565	0.616895	0.74462	0.82847	0.407405	0.999531	TRIM22
ENSG00000051009	516.791	-0.137734	0.31788	-0.43329	0.664804	0.999531	FAM160A2
ENSG00000170955	945.193	0.299116	0.566554	0.527956	0.59753	0.999531	PRKCDBP
ENSG00000166311	865.777	0.461913	0.514604	0.897609	0.369394	0.999531	SMPD1
ENSG00000166313	1913.09	0.0927925	0.284218	0.326484	0.744058	0.999531	APBB1
ENSG00000110171	183.945	0.11697	0.335866	0.348265	0.727642	0.999531	TRIM3
ENSG00000132286	1279.36	0.0170895	0.22493	0.0759771	0.939437	0.999531	TIMM10B
ENSG00000132275	584.345	-0.0129724	0.224732	-0.0577239	0.953969	0.999531	RRP8
ENSG00000166333	278.38	-0.183815	0.35905	-0.51195	0.608686	0.999531	ILK
ENSG00000166337	1110.23	0.180491	0.804268	0.224416	0.822433	0.999531	TAF10
ENSG00000166340	4051.83	-0.559998	0.436627	-1.28255	0.199648	0.999531	TPP1
ENSG00000158042	1115.83	0.293287	0.283477	1.03461	0.300852	0.999531	MRPL17
ENSG00000149050	149.012	0.0297242	0.35451	0.0838459	0.933179	0.999531	ZNF214
ENSG00000251364	45.7442	-0.825473	0.6004	-1.37487	0.169172	0.999531	CTD-2516F10.2
ENSG00000183801	220.487	0.30748	0.678561	0.453135	0.650452	0.999531	OLFML1
ENSG00000166387	1124.12	-0.156033	0.280859	-0.555556	0.578514	0.999531	PPFIBP2
ENSG00000166394	110.773	0.558795	0.372442	1.50035	0.133523	0.999531	CYB5R2
ENSG00000183378	165.671	-0.418639	0.477278	-0.877139	0.380411	0.999531	OVCH2
ENSG00000276668	68.667	-0.468546	0.621224	-0.75423	0.450711	0.999531	RP11-35J10.7
ENSG00000175390	4872.53	0.12553	0.200162	0.627143	0.530566	0.999531	EIF3F
ENSG00000166402	388.503	-0.525284	0.508623	-1.03276	0.301718	0.999531	TUB
ENSG00000166405	337.824	-0.106408	0.470951	-0.225943	0.821246	0.999531	RIC3
ENSG00000130413	414.786	-0.119112	0.317806	-0.374796	0.707812	0.999531	STK33
ENSG00000166441	4533.77	0.462069	0.313504	1.47389	0.140512	0.999531	RPL27A
ENSG00000166444	540.345	0.179207	0.556469	0.322043	0.74742	0.999531	ST5
ENSG00000166452	541.778	0.227847	0.160384	1.42063	0.155424	0.999531	AKIP1
ENSG00000175348	2915.23	-0.0194968	0.199091	-0.0979291	0.921989	0.999531	TMEM9B
ENSG00000184014	669.529	-0.096346	0.340512	-0.282945	0.777219	0.999531	DENND5A
ENSG00000166471	830.542	-0.115074	0.267687	-0.429884	0.66728	0.999531	TMEM41B
ENSG00000205339	1863.62	-0.0488585	0.333756	-0.14639	0.883614	0.999531	IPO7
ENSG00000166478	367.372	-0.0126542	0.35852	-0.0352958	0.971844	0.999531	ZNF143
ENSG00000166483	521.857	-0.257588	0.469585	-0.548544	0.583318	0.999531	WEE1
ENSG00000133789	1841.75	0.365339	0.314286	1.16244	0.245056	0.999531	SWAP70
ENSG00000246273	137.835	-0.271744	0.401598	-0.676657	0.498624	0.999531	SBF2-AS1
ENSG00000133812	820.25	-0.451986	0.270449	-1.67124	0.0946742	0.999531	SBF2
ENSG00000148926	1025.88	0.0384311	0.776336	0.0495032	0.960518	0.999531	ADM
ENSG00000133805	246.663	-0.206409	0.439404	-0.469747	0.638536	0.999531	AMPD3
ENSG00000255823	344.311	-0.0515263	0.951738	-0.0541391	0.956824	0.999531	MTRNR2L8
ENSG00000110315	1553.13	-0.182711	0.225041	-0.811898	0.41685	0.999531	RNF141
ENSG00000072952	341.163	0.310768	0.420922	0.738302	0.460331	0.999531	MRVI1
ENSG00000198730	1823.02	-0.193684	0.161958	-1.19589	0.231741	0.999531	CTR9
ENSG00000110321	15839.8	-0.382515	0.267229	-1.43141	0.152313	0.999531	EIF4G2
ENSG00000236287	649.198	-0.180083	0.243932	-0.73825	0.460363	0.999531	ZBED5
ENSG00000247271	795.94	0.0199175	0.368669	0.0540253	0.956915	0.999531	ZBED5-AS1
ENSG00000110328	1046.58	0.593902	0.420246	1.41322	0.15759	0.999531	GALNT18
ENSG00000170242	2519.06	-0.0356931	0.161465	-0.221058	0.825047	0.999531	USP47
ENSG00000050165	1194	1.10629	0.638967	1.73138	0.0833844	0.999531	DKK3
ENSG00000197702	1561.57	0.111399	0.186535	0.597201	0.550373	0.999531	PARVA
ENSG00000187079	1137.89	-0.100345	0.248645	-0.403567	0.686531	0.999531	TEAD1
ENSG00000251381	220.615	0.500839	0.710345	0.705064	0.48077	0.999531	LINC00958
ENSG00000133794	366.969	0.658561	0.570045	1.15528	0.247976	0.999531	ARNTL
ENSG00000148925	664.437	0.115583	0.265774	0.434893	0.66364	0.999531	BTBD10
ENSG00000197601	772.181	0.0278009	0.274643	0.101226	0.919371	0.999531	FAR1
ENSG00000133818	920.019	-0.0858496	0.499628	-0.171827	0.863574	0.999531	RRAS2
ENSG00000129083	4449.24	-0.251473	0.204391	-1.23035	0.218566	0.999531	COPB1
ENSG00000129084	975.274	-0.00881863	0.165699	-0.0532207	0.957556	0.999531	PSMA1
ENSG00000186104	151.452	-0.206055	0.35654	-0.577929	0.563312	0.999531	CYP2R1
ENSG00000110693	979.676	-0.0555721	0.376067	-0.147772	0.882523	0.999531	SOX6
ENSG00000110696	4186.74	0.237834	0.173065	1.37425	0.169364	0.999531	C11orf58
ENSG00000166689	918.779	-0.348891	0.241262	-1.4461	0.148148	0.999531	PLEKHA7
ENSG00000244398	317.504	0.787845	0.310757	2.53524	0.0112369	0.999531	RP11-466H18.1
ENSG00000184669	139.624	0.231242	0.383341	0.603227	0.546358	0.999531	OR7E14P
ENSG00000110700	6102.39	0.248811	0.218821	1.13706	0.255515	0.999531	RPS13
ENSG00000011405	1824.31	-0.067558	0.249046	-0.271267	0.786185	0.999531	PIK3C2A
ENSG00000070081	1425.55	0.175775	0.209912	0.837376	0.402381	0.999531	NUCB2
ENSG00000006611	4625.07	-0.167891	0.46569	-0.36052	0.718459	0.999531	USH1C
ENSG00000129158	447.434	-0.0909958	0.243201	-0.37416	0.708286	0.999531	SERGEF
ENSG00000166788	222.333	0.130223	0.357902	0.363851	0.715969	0.999531	SAAL1
ENSG00000110756	570.142	-0.265712	0.237304	-1.11971	0.262837	0.999531	HPS5
ENSG00000110768	1207.33	-0.404823	0.214272	-1.88929	0.0588524	0.999531	GTF2H1
ENSG00000134333	13232.8	0.241966	0.274167	0.882548	0.377481	0.999531	LDHA
ENSG00000074319	3132.66	-0.0255711	0.193495	-0.132154	0.894863	0.999531	TSG101
ENSG00000151116	674.454	-0.034326	0.173924	-0.197362	0.843545	0.999531	UEVLD
ENSG00000247595	23.5134	0.210546	0.591514	0.355944	0.721883	0.999531	SPTY2D1-AS1
ENSG00000179119	529.425	-0.129675	0.252901	-0.512748	0.608128	0.999531	SPTY2D1
ENSG00000151117	708.865	-0.474649	0.643305	-0.737828	0.460619	0.999531	TMEM86A
ENSG00000179057	46.321	-0.364307	0.471878	-0.772036	0.440093	0.999531	IGSF22
ENSG00000177054	578.513	0.272742	0.436254	0.62519	0.531847	0.999531	ZDHHC13
ENSG00000109854	1389.96	0.195563	0.314277	0.622263	0.533769	0.999531	HTATIP2
ENSG00000185238	454.33	0.0565745	0.246608	0.229411	0.81855	0.999531	PRMT3
ENSG00000183161	640.633	-0.281442	0.329435	-0.854318	0.392929	0.999531	FANCF
ENSG00000198168	1241.46	0.103628	0.363112	0.285388	0.775347	0.999531	SVIP
ENSG00000169550	254.216	0.840563	0.81449	1.03201	0.302066	0.999531	MUC15
ENSG00000148942	17916.5	-0.541226	0.631751	-0.856708	0.391606	0.999531	SLC5A12
ENSG00000176971	1443.96	-0.221685	0.607937	-0.364652	0.715371	0.999531	FIBIN
ENSG00000129151	13992.5	0.12084	0.568765	0.21246	0.831749	0.999531	BBOX1
ENSG00000254560	85.3357	0.310058	0.770218	0.402559	0.687272	0.999531	BBOX1-AS1
ENSG00000109881	117.575	0.248111	0.475237	0.522079	0.601616	0.999531	CCDC34
ENSG00000205213	2537.54	-0.309662	0.625118	-0.495366	0.620342	0.999531	LGR4
ENSG00000148943	2390.48	-0.123491	0.237923	-0.519036	0.603736	0.999531	LIN7C
ENSG00000245573	54.2097	-0.435027	0.459707	-0.946314	0.343988	0.999531	BDNF-AS
ENSG00000240036	23.2215	1.20255	0.831323	1.44655	0.148023	0.999531	RP11-587D21.1
ENSG00000152219	812.441	0.0746678	0.259037	0.288251	0.773154	0.999531	ARL14EP
ENSG00000066382	327.003	-0.570176	0.331105	-1.72204	0.0850625	0.999531	MPPED2
ENSG00000170946	312.381	-0.270393	0.286082	-0.945159	0.344578	0.999531	DNAJC24
ENSG00000148950	220.597	0.198898	0.311691	0.638125	0.523392	0.999531	IMMP1L
ENSG00000109911	590.444	-0.0590377	0.260656	-0.226497	0.820815	0.999531	ELP4
ENSG00000049449	1358.41	0.569777	0.452741	1.2585	0.208209	0.999531	RCN1
ENSG00000149100	2899.33	0.184917	0.16308	1.1339	0.256835	0.999531	EIF3M
ENSG00000135378	531.856	0.0628587	0.331005	0.189903	0.849385	0.999531	PRRG4
ENSG00000060749	461.767	-0.0578514	0.287643	-0.201122	0.840603	0.999531	QSER1
ENSG00000121690	561.674	0.113181	0.470545	0.240531	0.809919	0.999531	DEPDC7
ENSG00000176148	276.783	0.148852	0.282232	0.527412	0.597908	0.999531	TCP11L1
ENSG00000110422	2965.44	-0.476485	0.313293	-1.52089	0.128287	0.999531	HIPK3
ENSG00000255202	30.1074	0.899821	0.754438	1.1927	0.232986	0.999531	RP4-541C22.5
ENSG00000085063	12730.9	0.227624	0.246141	0.924771	0.355085	0.999531	CD59
ENSG00000110429	2877.88	-0.349939	0.163295	-2.14299	0.0321137	0.999531	FBXO3
ENSG00000135363	340.911	0.391983	0.628833	0.62335	0.533055	0.999531	LMO2
ENSG00000135387	4757.95	-0.269406	0.2688	-1.00226	0.31622	0.999531	CAPRIN1
ENSG00000135372	648.102	-0.305336	0.252197	-1.21071	0.226008	0.999531	NAT10
ENSG00000121691	12362.1	-0.503339	0.513248	-0.980693	0.326744	0.999531	CAT
ENSG00000135373	478.744	0.182694	0.783974	0.233035	0.815734	0.999531	EHF
ENSG00000149089	732.569	0.121893	0.344606	0.353717	0.723551	0.999531	APIP
ENSG00000110435	864.549	-0.11995	0.272494	-0.440193	0.659797	0.999531	PDHX
ENSG00000026508	1777.17	0.662842	0.896089	0.739705	0.459479	0.999531	CD44
ENSG00000166326	4693.13	-0.0584556	0.155184	-0.376687	0.706406	0.999531	TRIM44
ENSG00000110442	1954.44	0.263504	0.292637	0.900448	0.367882	0.999531	COMMD9
ENSG00000135362	187.507	-0.165994	0.527026	-0.314963	0.75279	0.999531	PRR5L
ENSG00000175104	399.531	0.148562	0.300036	0.495146	0.620497	0.999531	TRAF6
ENSG00000166352	422.514	0.120106	0.316977	0.378912	0.704753	0.999531	C11orf74
ENSG00000166181	2764.54	-0.307674	0.275482	-1.11686	0.264055	0.999531	API5
ENSG00000052841	2645.49	0.0706877	0.311705	0.226778	0.820597	0.999531	TTC17
ENSG00000149084	3395.72	-0.274556	0.286618	-0.957917	0.338105	0.999531	HSD17B12
ENSG00000166199	392.032	-0.0597631	0.183663	-0.325396	0.744881	0.999531	ALKBH3
ENSG00000110455	443.347	-0.360901	0.479644	-0.752436	0.451789	0.999531	ACCS
ENSG00000151348	1712.57	-0.0641674	0.245372	-0.261511	0.793699	0.999531	EXT2
ENSG00000085117	1290.66	0.615948	0.551197	1.11747	0.263792	0.999531	CD82
ENSG00000175274	449.736	-0.0999333	0.610447	-0.163705	0.869963	0.999531	TP53I11
ENSG00000181830	453.093	0.496063	0.377259	1.31491	0.188539	0.999531	SLC35C1
ENSG00000121671	1628.48	-0.892007	0.357061	-2.49819	0.0124829	0.999531	CRY2
ENSG00000121653	202.2	-0.536039	0.314811	-1.70273	0.0886189	0.999531	MAPK8IP1
ENSG00000121680	781.489	0.148233	0.261421	0.56703	0.570694	0.999531	PEX16
ENSG00000165905	601.122	-0.437547	0.456345	-0.958807	0.337656	0.999531	GYLTL1B
ENSG00000135365	327.532	0.0938125	0.329787	0.284464	0.776055	0.999531	PHF21A
ENSG00000149091	487.817	0.182125	0.478596	0.38054	0.703544	0.999531	DGKZ
ENSG00000110492	734.475	1.1091	0.739441	1.49992	0.133635	0.999531	MDK
ENSG00000110497	550.153	-0.339441	0.265543	-1.27829	0.201147	0.999531	AMBRA1
ENSG00000175224	1895.47	-0.551365	0.266569	-2.06838	0.0386043	0.999531	ATG13
ENSG00000175220	1923.15	-0.162745	0.320848	-0.507233	0.611991	0.999531	ARHGAP1
ENSG00000175213	248.011	0.2777	0.179317	1.54866	0.121464	0.999531	ZNF408
ENSG00000149179	1409.71	-0.0520457	0.160112	-0.325057	0.745138	0.999531	C11orf49
ENSG00000149182	2468.81	-0.204862	0.14458	-1.41695	0.156499	0.999531	ARFGAP2
ENSG00000165912	478.245	-0.220298	0.360213	-0.611578	0.540817	0.999531	PACSIN3
ENSG00000134574	380.673	0.0308106	0.316663	0.0972977	0.92249	0.999531	DDB2
ENSG00000134575	1422.21	0.0291044	0.360702	0.0806881	0.93569	0.999531	ACP2
ENSG00000025434	806.864	-0.151715	0.336294	-0.451137	0.651891	0.999531	NR1H3
ENSG00000110514	901.191	-0.145453	0.30625	-0.474949	0.634823	0.999531	MADD
ENSG00000165915	2507.63	0.0991403	0.245775	0.403378	0.68667	0.999531	SLC39A13
ENSG00000165916	3126.74	0.35833	0.325807	1.09982	0.27141	0.999531	PSMC3
ENSG00000149187	2122.28	0.0897525	0.15784	0.568631	0.569606	0.999531	CELF1
ENSG00000213619	2293.46	0.284533	0.35745	0.796009	0.426027	0.999531	NDUFS3
ENSG00000110536	783.878	0.072869	0.285619	0.255127	0.798625	0.999531	PTPMT1
ENSG00000123444	393.238	-0.398911	0.351124	-1.1361	0.255917	0.999531	KBTBD4
ENSG00000109919	6662.17	-0.213647	0.337634	-0.632777	0.526879	0.999531	MTCH2
ENSG00000109920	731.102	0.240055	0.370213	0.648424	0.516711	0.999531	FNBP4
ENSG00000030066	1118.53	-0.484671	0.480039	-1.00965	0.312663	0.999531	NUP160
ENSG00000149177	560.18	-0.130433	0.211987	-0.615287	0.538365	0.999531	PTPRJ
ENSG00000086205	1209.32	-1.09218	0.880764	-1.24004	0.214961	0.999531	FOLH1
ENSG00000149115	733.573	0.218475	0.548254	0.398492	0.690268	0.999531	TNKS1BP1
ENSG00000149136	765.2	0.274866	0.30531	0.900283	0.36797	0.999531	SSRP1
ENSG00000134809	1322.91	-0.112084	0.404724	-0.276939	0.781827	0.999531	TIMM10
ENSG00000156587	1620.44	0.513376	0.347109	1.47901	0.139138	0.999531	UBE2L6
ENSG00000149131	8245.73	0.198475	0.452936	0.438196	0.661244	0.999531	SERPING1
ENSG00000172409	321.151	0.124841	0.179523	0.695407	0.4868	0.999531	CLP1
ENSG00000156599	1913.72	-0.242915	0.277906	-0.87409	0.382069	0.999531	ZDHHC5
ENSG00000156603	388.997	0.217688	0.276291	0.787894	0.430758	0.999531	MED19
ENSG00000213593	2249.15	0.0869561	0.24862	0.349755	0.726523	0.999531	TMX2
ENSG00000211450	1482.05	0.105597	0.312079	0.338367	0.735087	0.999531	C11orf31
ENSG00000198561	4245.08	-0.525859	0.348885	-1.50726	0.131745	0.999531	CTNND1
ENSG00000110031	281.997	-0.160883	0.543596	-0.295961	0.76726	0.999531	LPXN
ENSG00000186660	1144.88	-0.199435	0.149611	-1.33303	0.182523	0.999531	ZFP91
ENSG00000149124	12133.5	-0.57187	0.593933	-0.962853	0.335622	0.999531	GLYAT
ENSG00000166840	5536.37	-0.611312	0.569262	-1.07387	0.282882	0.999531	GLYATL1
ENSG00000245571	163.91	0.0946872	0.501773	0.188705	0.850324	0.999531	AP001258.4
ENSG00000166801	840.839	0.0246889	0.314059	0.0786123	0.937341	0.999531	FAM111A
ENSG00000110048	2039.29	-0.508943	0.566554	-0.898314	0.369018	0.999531	OSBP
ENSG00000166889	291.609	0.337439	0.263295	1.2816	0.199984	0.999531	PATL1
ENSG00000166900	3458.44	-0.338119	0.439024	-0.770162	0.441204	0.999531	STX3
ENSG00000166902	1718.49	0.0489001	0.375494	0.130229	0.896385	0.999531	MRPL16
ENSG00000110077	1034.89	1.33708	0.699513	1.91144	0.0559482	0.999531	MS4A6A
ENSG00000166927	495.772	1.19551	0.699484	1.70913	0.0874273	0.999531	MS4A7
ENSG00000110104	412.049	0.21915	0.216055	1.01433	0.310427	0.999531	CCDC86
ENSG00000110107	168.328	0.0788705	0.273011	0.288891	0.772665	0.999531	PRPF19
ENSG00000110108	2821.98	0.0655026	0.179076	0.365782	0.714528	0.999531	TMEM109
ENSG00000167987	206.361	0.0833433	0.351838	0.23688	0.81275	0.999531	VPS37C
ENSG00000167986	4909.6	-0.305124	0.231057	-1.32056	0.186648	0.999531	DDB1
ENSG00000149476	3390.01	-0.195712	0.664273	-0.294626	0.76828	0.999531	DAK
ENSG00000162144	1106.54	-0.231893	0.317649	-0.730031	0.465371	0.999531	CYB561A3
ENSG00000149483	845.834	-0.199887	0.210243	-0.950745	0.341734	0.999531	TMEM138
ENSG00000187049	404.408	0.0272596	0.26781	0.101787	0.918926	0.999531	TMEM216
ENSG00000149532	335.133	-0.345098	0.325182	-1.06125	0.288578	0.999531	CPSF7
ENSG00000256591	14.0949	-0.278979	0.706286	-0.394994	0.692848	0.999531	RP11-286N22.8
ENSG00000167985	237.151	0.142462	0.238974	0.596142	0.551081	0.999531	SDHAF2
ENSG00000162148	60.3167	-0.518813	0.687179	-0.75499	0.450255	0.999531	PPP1R32
ENSG00000124920	644.13	0.481171	0.549654	0.875408	0.381352	0.999531	MYRF
ENSG00000134825	1945.59	0.341881	0.264663	1.29176	0.19644	0.999531	TMEM258
ENSG00000168496	360.45	0.334188	0.332407	1.00536	0.314724	0.999531	FEN1
ENSG00000134824	435.904	-0.500757	0.807478	-0.620149	0.535159	0.999531	FADS2
ENSG00000149485	518.743	0.455072	0.440749	1.0325	0.301839	0.999531	FADS1
ENSG00000221968	721.483	0.465554	0.381526	1.22024	0.222373	0.999531	FADS3
ENSG00000167994	412.8	-0.42071	0.644998	-0.652265	0.51423	0.999531	RAB3IL1
ENSG00000167996	35325.8	-0.0655399	0.573017	-0.114377	0.908939	0.999531	FTH1
ENSG00000162174	1778.54	0.616599	0.479172	1.2868	0.198163	0.999531	ASRGL1
ENSG00000124942	4305.22	0.252766	0.514267	0.491508	0.623067	0.999531	AHNAK
ENSG00000255508	46.3639	0.534105	0.396892	1.34572	0.178393	0.999531	MIR3654
ENSG00000149016	405.894	-0.188082	0.299759	-0.627445	0.530367	0.999531	TUT1
ENSG00000149480	532.434	0.0145312	0.380384	0.0382015	0.969527	0.999531	MTA2
ENSG00000149499	246.127	-0.301483	0.518997	-0.580896	0.561311	0.999531	EML3
ENSG00000149489	59.2374	0.288065	0.429144	0.671255	0.502058	0.999531	ROM1
ENSG00000149541	649.039	0.354018	0.239372	1.47895	0.139154	0.999531	B3GAT3
ENSG00000089597	4361.06	-0.0471138	0.203404	-0.231626	0.816828	0.999531	GANAB
ENSG00000185085	771.839	-0.348251	0.208913	-1.66697	0.0955208	0.999531	INTS5
ENSG00000278615	14.4387	0.677093	0.626494	1.08077	0.279801	0.999531	C11orf98
ENSG00000214756	116.616	-0.0210422	0.323269	-0.0650919	0.948101	0.999531	METTL12
ENSG00000204922	354.608	0.498858	0.402456	1.23953	0.215148	0.999531	UQCC3
ENSG00000162191	2498.58	0.324496	0.205872	1.5762	0.11498	0.999531	UBXN1
ENSG00000168000	122.93	-0.130739	0.354404	-0.3689	0.712203	0.999531	BSCL2
ENSG00000214753	198.318	0.705997	0.488573	1.44502	0.148453	0.999531	HNRNPUL2
ENSG00000162222	391.691	0.0772753	0.218211	0.354131	0.723241	0.999531	TTC9C
ENSG00000185670	195.219	0.0644785	0.318178	0.202649	0.839409	0.999531	ZBTB3
ENSG00000168002	1454.47	0.198429	0.224709	0.883048	0.37721	0.999531	POLR2G
ENSG00000162227	502.809	-0.154704	0.775429	-0.199508	0.841865	0.999531	TAF6L
ENSG00000168569	572.515	0.210391	0.279109	0.753797	0.450971	0.999531	TMEM223
ENSG00000269176	48.8552	-0.445571	0.559578	-0.796263	0.425879	0.999531	RP11-727F15.12
ENSG00000185475	1874.13	0.0625024	0.200011	0.312495	0.754664	0.999531	TMEM179B
ENSG00000162231	1511.81	-0.242095	0.358301	-0.675674	0.499248	0.999531	NXF1
ENSG00000162236	439.85	0.0840769	0.284868	0.295144	0.767884	0.999531	STX5
ENSG00000133316	484.566	0.135836	0.234494	0.579273	0.562405	0.999531	WDR74
ENSG00000255717	206.044	0.539231	0.526819	1.02356	0.306043	0.999531	SNHG1
ENSG00000168003	13513.2	-0.342677	0.73284	-0.467602	0.640069	0.999531	SLC3A2
ENSG00000197901	13900.7	-0.337317	0.710056	-0.475057	0.634746	0.999531	SLC22A6
ENSG00000149452	30915.3	-1.00713	0.942103	-1.06902	0.285062	0.999531	SLC22A8
ENSG00000197658	157.476	-0.22817	0.585704	-0.389566	0.696858	0.999531	SLC22A24
ENSG00000133321	1905.91	0.581049	0.379933	1.52934	0.126179	0.999531	RARRES3
ENSG00000176485	3255.22	0.0533808	0.487525	0.109493	0.912811	0.999531	PLA2G16
ENSG00000184743	2178.83	-0.135947	0.499988	-0.271901	0.785698	0.999531	ATL3
ENSG00000133318	3555.01	-0.0870377	0.168865	-0.515426	0.606255	0.999531	RTN3
ENSG00000188070	223.506	0.177837	0.309409	0.574762	0.565453	0.999531	C11orf95
ENSG00000072518	615.848	0.203211	0.546939	0.371543	0.710233	0.999531	MARK2
ENSG00000110583	525.33	-0.266813	0.29645	-0.900028	0.368106	0.999531	NAA40
ENSG00000176340	3356.8	0.34488	0.451984	0.763038	0.445441	0.999531	COX8A
ENSG00000167770	2831.16	0.158008	0.114847	1.37582	0.168878	0.999531	OTUB1
ENSG00000133315	1388.31	0.0973564	0.8219	0.118453	0.905709	0.999531	MACROD1
ENSG00000168439	2263.56	0.0162608	0.237756	0.068393	0.945473	0.999531	STIP1
ENSG00000149743	1175.17	-0.146612	0.315323	-0.464958	0.641962	0.999531	TRPT1
ENSG00000149761	969.48	0.185224	0.35867	0.51642	0.605561	0.999531	NUDT22
ENSG00000110011	729.724	0.370407	0.261168	1.41827	0.156112	0.999531	DNAJC4
ENSG00000173511	631.002	0.188496	0.529806	0.355783	0.722003	0.999531	VEGFB
ENSG00000173486	3502.81	0.472068	0.523155	0.902348	0.366872	0.999531	FKBP2
ENSG00000173457	683.457	0.410011	0.733285	0.559142	0.576065	0.999531	PPP1R14B
ENSG00000002330	1402.59	0.277111	0.329931	0.839905	0.400962	0.999531	BAD
ENSG00000173264	544.95	-0.181076	0.173142	-1.04582	0.295642	0.999531	GPR137
ENSG00000173153	1557.93	-0.0210826	0.558349	-0.0377587	0.96988	0.999531	ESRRA
ENSG00000173113	2783.87	0.106514	0.257776	0.413206	0.679456	0.999531	TRMT112
ENSG00000126432	8466.19	0.229704	0.378132	0.607471	0.543539	0.999531	PRDX5
ENSG00000168065	5668.52	-0.456968	0.774415	-0.590082	0.555136	0.999531	SLC22A11
ENSG00000197891	7233.22	-0.403491	0.940656	-0.428947	0.667962	0.999531	SLC22A12
ENSG00000110076	126.447	0.198933	0.661893	0.300551	0.763757	0.999531	NRXN2
ENSG00000068831	201.775	1.42925	1.15322	1.23935	0.215215	0.999531	RASGRP2
ENSG00000168066	1467.37	0.0194613	0.252745	0.0769997	0.938624	0.999531	SF1
ENSG00000168067	231.643	-0.186829	0.426918	-0.437624	0.661659	0.999531	MAP4K2
ENSG00000133895	735.656	-0.206164	0.14845	-1.38877	0.164902	0.999531	MEN1
ENSG00000110047	1614.08	-0.143751	0.217296	-0.661545	0.508263	0.999531	EHD1
ENSG00000110046	232.842	0.406287	0.415351	0.978179	0.327986	0.999531	ATG2A
ENSG00000068971	449.945	0.17497	0.247436	0.707132	0.479485	0.999531	PPP2R5B
ENSG00000168062	146.77	-0.0204028	0.405586	-0.0503046	0.95988	0.999531	BATF2
ENSG00000213465	2331.77	0.232001	0.40805	0.56856	0.569655	0.999531	ARL2
ENSG00000168060	73.6279	0.629039	0.635915	0.989188	0.322571	0.999531	NAALADL1
ENSG00000162300	169.425	0.0452909	0.217882	0.207869	0.835331	0.999531	ZFPL1
ENSG00000149823	1644.95	-0.296026	0.339834	-0.871088	0.383706	0.999531	VPS51
ENSG00000149809	1564.06	-0.523674	0.48552	-1.07858	0.280774	0.999531	TM7SF2
ENSG00000174276	307.926	0.371168	0.312727	1.18687	0.235277	0.999531	ZNHIT2
ENSG00000149806	4393.89	0.485078	0.231074	2.09923	0.0357965	0.999531	FAU
ENSG00000162298	139.577	-0.0945301	0.356902	-0.264862	0.791115	0.999531	SYVN1
ENSG00000149792	2909.3	-0.522925	0.213348	-2.45104	0.0142445	0.999531	MRPL49
ENSG00000014216	3438.75	0.211987	0.290224	0.730425	0.46513	0.999531	CAPN1
ENSG00000014138	170.735	0.299457	0.343951	0.870639	0.383951	0.999531	POLA2
ENSG00000149798	272.299	0.377843	0.398056	0.94922	0.342509	0.999531	CDC42EP2
ENSG00000133884	1440.74	0.162428	0.29262	0.555082	0.578839	0.999531	DPF2
ENSG00000162241	333.863	0.0850437	0.677667	0.125495	0.900132	0.999531	SLC25A45
ENSG00000126391	634.229	0.238224	0.383003	0.621989	0.533949	0.999531	FRMD8
ENSG00000245532	9345.47	0.57099	0.831407	0.686775	0.492224	0.999531	NEAT1
ENSG00000251562	92663	0.697759	0.664503	1.05005	0.293697	0.999531	MALAT1
ENSG00000142186	1543.65	-0.104877	0.178812	-0.586517	0.557528	0.999531	SCYL1
ENSG00000168056	810.584	0.568478	0.70277	0.80891	0.418567	0.999531	LTBP3
ENSG00000173465	580.998	0.249306	0.305043	0.817281	0.413768	0.999531	SSSCA1
ENSG00000176973	152.883	0.901997	0.97224	0.927752	0.353536	0.999531	FAM89B
ENSG00000213445	540.912	0.407646	0.823625	0.494942	0.620641	0.999531	SIPA1
ENSG00000173327	1004.45	0.160646	0.41171	0.390192	0.696395	0.999531	MAP3K11
ENSG00000197136	686.185	0.138479	0.19173	0.722263	0.470133	0.999531	PCNXL3
ENSG00000173039	835.913	-0.164208	0.251591	-0.652678	0.513964	0.999531	RELA
ENSG00000172977	955.975	-0.13821	0.198384	-0.696679	0.486004	0.999531	KAT5
ENSG00000172922	725.205	0.26892	0.33509	0.802531	0.422246	0.999531	RNASEH2C
ENSG00000254470	566.654	-0.180097	0.380937	-0.472773	0.636375	0.999531	AP5B1
ENSG00000172818	223.522	-0.19594	0.408649	-0.479482	0.631596	0.999531	OVOL1
ENSG00000255120	68.5682	-0.266436	0.678775	-0.392526	0.69467	0.999531	OVOL1-AS1
ENSG00000172757	6861.77	0.423785	0.249251	1.70023	0.0890873	0.999531	CFL1
ENSG00000172732	584.104	0.0506044	0.265351	0.190708	0.848755	0.999531	MUS81
ENSG00000172638	1373.35	0.547259	0.423453	1.29237	0.196228	0.999531	EFEMP2
ENSG00000172500	2146.4	0.241687	0.299662	0.806532	0.419936	0.999531	FIBP
ENSG00000175602	358.937	0.551087	0.492646	1.11863	0.2633	0.999531	CCDC85B
ENSG00000175573	675.848	-0.0580567	0.331285	-0.175247	0.860886	0.999531	C11orf68
ENSG00000175550	880.403	0.373901	0.311591	1.19997	0.230149	0.999531	DRAP1
ENSG00000175467	727.046	-0.0354568	0.299727	-0.118297	0.905832	0.999531	SART1
ENSG00000175376	387.988	0.219137	0.285354	0.767947	0.442519	0.999531	EIF1AD
ENSG00000175334	1191.83	0.321033	0.207155	1.54972	0.121208	0.999531	BANF1
ENSG00000087365	2597.9	0.166447	0.209067	0.796144	0.425948	0.999531	SF3B2
ENSG00000175115	669.143	-0.218551	0.478115	-0.45711	0.647592	0.999531	PACS1
ENSG00000174996	301.179	-0.524686	0.415589	-1.26251	0.206764	0.999531	KLC2
ENSG00000174903	308.247	-0.00983514	0.20421	-0.048162	0.961587	0.999531	RAB1B
ENSG00000174851	3012.3	-0.0395747	0.303976	-0.13019	0.896416	0.999531	YIF1A
ENSG00000174744	1281.29	0.29374	0.279746	1.05002	0.293707	0.999531	BRMS1
ENSG00000174684	1371.36	-0.394954	0.303317	-1.30212	0.192877	0.999531	B3GNT1
ENSG00000255468	19.5709	1.01639	0.51934	1.95708	0.050338	0.999531	RP11-867G23.8
ENSG00000174669	252.102	0.0937285	0.361737	0.259107	0.795553	0.999531	SLC29A2
ENSG00000174547	902.967	0.184879	0.305732	0.60471	0.545372	0.999531	MRPL11
ENSG00000174516	322.112	-0.288495	0.298653	-0.965987	0.334051	0.999531	PELI3
ENSG00000255517	68.9533	-0.64187	0.540312	-1.18796	0.234849	0.999531	CTD-3074O7.5
ENSG00000254986	1007.77	-0.0497117	0.214962	-0.231258	0.817115	0.999531	DPP3
ENSG00000174483	40.2417	-0.44857	0.545123	-0.822878	0.410577	0.999531	BBS1
ENSG00000174165	540.788	-0.0451768	0.382933	-0.117976	0.906087	0.999531	ZDHHC24
ENSG00000269990	138.243	-0.409035	0.248199	-1.64801	0.0993502	0.999531	CTD-3074O7.12
ENSG00000174080	3908.88	-0.244596	0.537666	-0.454923	0.649165	0.999531	CTSF
ENSG00000173992	958.136	-0.047807	0.376766	-0.126888	0.899029	0.999531	CCS
ENSG00000239306	994.193	-0.0827393	0.247199	-0.334708	0.737846	0.999531	RBM14
ENSG00000173933	189.849	0.253816	0.340094	0.746312	0.455479	0.999531	RBM4
ENSG00000173914	482.602	-0.107858	0.289386	-0.372712	0.709363	0.999531	RBM4B
ENSG00000258297	161.339	0.404832	0.455015	0.889711	0.373621	0.999531	RP11-658F2.8
ENSG00000173898	417.224	-0.676295	0.571858	-1.18263	0.236957	0.999531	SPTBN2
ENSG00000173715	526.179	-0.286815	0.493299	-0.581423	0.560955	0.999531	C11orf80
ENSG00000173653	351.325	0.231613	0.195866	1.18251	0.237003	0.999531	RCE1
ENSG00000173599	3571.22	-0.304918	0.651482	-0.468037	0.639758	0.999531	PC
ENSG00000173156	385.415	0.723092	0.325861	2.21902	0.0264855	0.999531	RHOD
ENSG00000173120	618.026	0.162709	0.258947	0.628347	0.529777	0.999531	KDM2A
ENSG00000173020	359.603	0.15912	0.675782	0.23546	0.813852	0.999531	ADRBK1
ENSG00000172932	300.219	0.438807	0.574521	0.76378	0.444998	0.999531	ANKRD13D
ENSG00000172830	334.52	0.0840118	0.553714	0.151724	0.879404	0.999531	SSH3
ENSG00000172613	106.976	0.0578998	0.349102	0.165854	0.868272	0.999531	RAD9A
ENSG00000175482	220.001	-0.110605	0.440667	-0.250994	0.801818	0.999531	POLD4
ENSG00000175505	216.904	0.360542	0.452807	0.796238	0.425894	0.999531	CLCF1
ENSG00000172531	5794.93	0.175466	0.204901	0.856347	0.391806	0.999531	PPP1CA
ENSG00000175634	801.748	-0.0879485	0.237327	-0.37058	0.710951	0.999531	RPS6KB2
ENSG00000172725	2156.57	0.151908	0.221427	0.686042	0.492687	0.999531	CORO1B
ENSG00000172663	1306.57	0.135221	0.291258	0.464265	0.642458	0.999531	TMEM134
ENSG00000110711	1262.94	0.318333	0.213435	1.49147	0.135837	0.999531	AIP
ENSG00000110697	1091	0.0416239	0.49837	0.0835201	0.933438	0.999531	PITPNM1
ENSG00000167797	3983.48	0.638568	0.498795	1.28022	0.200467	0.999531	CDK2AP2
ENSG00000084207	24257.5	0.796289	0.52476	1.51744	0.129157	0.999531	GSTP1
ENSG00000167799	414.286	0.0596065	0.752434	0.0792182	0.936859	0.999531	NUDT8
ENSG00000132744	2247.05	0.128848	0.489705	0.263114	0.792463	0.999531	ACY3
ENSG00000160172	113.849	-0.156209	0.343413	-0.454874	0.6492	0.999531	FAM86C2P
ENSG00000251637	543.752	-0.281144	0.773462	-0.363488	0.71624	0.999531	RP11-119D9.1
ENSG00000110057	993.786	0.0389873	0.536245	0.0727043	0.942041	0.999531	UNC93B1
ENSG00000006534	1023.49	0.0177767	0.446631	0.0398018	0.968251	0.999531	ALDH3B1
ENSG00000110717	3406.58	0.416382	0.431405	0.965176	0.334457	0.999531	NDUFS8
ENSG00000110719	729.546	0.410206	0.662291	0.619374	0.53567	0.999531	TCIRG1
ENSG00000110721	244.22	0.0398396	0.53313	0.0747277	0.940431	0.999531	CHKA
ENSG00000110066	1438.01	0.085108	0.152712	0.557312	0.577314	0.999531	SUV420H1
ENSG00000171067	374.15	0.0693248	0.222264	0.311902	0.755115	0.999531	C11orf24
ENSG00000162337	719.771	-0.536834	0.70321	-0.763404	0.445223	0.999531	LRP5
ENSG00000110075	1892.4	-0.0141888	0.19036	-0.0745367	0.940583	0.999531	PPP6R3
ENSG00000132749	177.925	-0.101218	0.516753	-0.195873	0.84471	0.999531	MTL5
ENSG00000110090	774.26	0.368259	0.340463	1.08164	0.279412	0.999531	CPT1A
ENSG00000197345	1186.38	0.291238	0.349729	0.832751	0.404985	0.999531	MRPL21
ENSG00000162341	790.157	-0.313806	0.365053	-0.859616	0.390001	0.999531	TPCN2
ENSG00000110092	2009.08	0.125746	0.345012	0.364468	0.715509	0.999531	CCND1
ENSG00000149716	162.368	-0.311881	0.290268	-1.07446	0.282617	0.999531	ORAOV1
ENSG00000168040	360.578	-0.0842107	0.28333	-0.297218	0.7663	0.999531	FADD
ENSG00000131626	1143.14	-0.0578453	0.240566	-0.240455	0.809978	0.999531	PPFIA1
ENSG00000162105	428.024	-0.37652	0.356394	-1.05647	0.290753	0.999531	SHANK2
ENSG00000172893	773.632	0.0950398	0.219153	0.433669	0.664529	0.999531	DHCR7
ENSG00000172890	1133.64	-0.162949	0.206492	-0.789132	0.430035	0.999531	NADSYN1
ENSG00000255319	102.893	-0.398237	0.87839	-0.453371	0.650282	0.999531	ENPP7P8
ENSG00000158483	144.043	-0.140436	0.456675	-0.307518	0.758449	0.999531	FAM86C1
ENSG00000254469	52.8943	0.229113	0.381763	0.600145	0.54841	0.999531	RP11-849H4.2
ENSG00000137522	692.679	-0.336507	0.370261	-0.908837	0.363436	0.999531	RNF121
ENSG00000137497	2125.21	-0.552561	0.33786	-1.63548	0.101949	0.999531	NUMA1
ENSG00000184154	393.113	-0.220631	0.203538	-1.08398	0.278374	0.999531	LRTOMT
ENSG00000149357	4419.86	0.232677	0.345308	0.673823	0.500424	0.999531	LAMTOR1
ENSG00000110200	382.762	0.0480361	0.272443	0.176316	0.860046	0.999531	ANAPC15
ENSG00000110203	82.0408	0.873144	0.539909	1.61721	0.105834	0.999531	FOLR3
ENSG00000110195	5101.76	0.377534	0.614967	0.61391	0.539275	0.999531	FOLR1
ENSG00000165458	822.882	-0.0869145	0.424009	-0.204983	0.837586	0.999531	INPPL1
ENSG00000162129	576.417	-0.0727153	0.393221	-0.184922	0.85329	0.999531	CLPB
ENSG00000186642	454.012	-0.13944	0.565482	-0.246586	0.805229	0.999531	PDE2A
ENSG00000186635	1679.34	-0.319177	0.31628	-1.00916	0.312898	0.999531	ARAP1
ENSG00000214530	1002.9	-0.118238	0.532403	-0.222083	0.824249	0.999531	STARD10
ENSG00000168010	348.865	-0.142014	0.734775	-0.193275	0.846743	0.999531	ATG16L2
ENSG00000137478	681.588	0.150002	0.52185	0.287443	0.773773	0.999531	FCHSD2
ENSG00000110237	624.691	-0.0781586	0.316305	-0.247099	0.804832	0.999531	ARHGEF17
ENSG00000054965	563.875	-0.0133315	0.205965	-0.0647269	0.948391	0.999531	FAM168A
ENSG00000021300	464.311	0.0491411	0.33862	0.145122	0.884615	0.999531	PLEKHB1
ENSG00000175582	2964.64	-0.181857	0.256978	-0.707674	0.479147	0.999531	RAB6A
ENSG00000175581	842.738	0.145961	0.248913	0.586392	0.557612	0.999531	MRPL48
ENSG00000181924	1389.01	0.0269469	0.399267	0.067491	0.946191	0.999531	COA4
ENSG00000175575	1346.68	0.0205515	0.358997	0.0572469	0.954349	0.999531	PAAF1
ENSG00000175567	1307.48	0.23936	0.727114	0.329192	0.742011	0.999531	UCP2
ENSG00000168014	360.054	0.101819	0.337292	0.301873	0.762749	0.999531	C2CD3
ENSG00000214517	1202.32	0.0230454	0.272665	0.0845192	0.932644	0.999531	PPME1
ENSG00000175538	760.191	-0.734592	0.429568	-1.71007	0.0872528	0.999531	KCNE3
ENSG00000175536	182.753	-0.28314	0.534328	-0.5299	0.596181	0.999531	LIPT2
ENSG00000254837	316.077	-0.0546432	0.366618	-0.149047	0.881517	0.999531	AP001372.2
ENSG00000077514	771.609	0.110144	0.381135	0.28899	0.772589	0.999531	POLD3
ENSG00000227615	30.5001	1.12974	0.588001	1.92132	0.0546918	0.999531	RP11-864N7.2
ENSG00000118363	2663.2	0.106154	0.197267	0.538125	0.590491	0.999531	SPCS2
ENSG00000162139	294.224	-0.543324	0.306339	-1.7736	0.0761289	0.999531	NEU3
ENSG00000137491	1574.7	-0.311283	0.564235	-0.55169	0.581161	0.999531	SLCO2B1
ENSG00000137486	231.854	0.179531	0.415888	0.431682	0.665973	0.999531	ARRB1
ENSG00000149273	15522.9	0.276522	0.314564	0.879066	0.379365	0.999531	RPS3
ENSG00000149257	1342.19	0.445424	0.346498	1.2855	0.198617	0.999531	SERPINH1
ENSG00000062282	165.622	-0.626362	0.425697	-1.47138	0.141188	0.999531	DGAT2
ENSG00000198382	636.955	-0.22835	0.302251	-0.755498	0.44995	0.999531	UVRAG
ENSG00000137492	674.742	-0.452645	0.317488	-1.42571	0.153952	0.999531	PRKRIR
ENSG00000255135	133.223	0.100962	0.386573	0.261172	0.79396	0.999531	RP11-111M22.3
ENSG00000158636	345.11	-0.0916834	0.234014	-0.391785	0.695217	0.999531	C11orf30
ENSG00000137507	1130.34	0.873127	0.574915	1.51871	0.128837	0.999531	LRRC32
ENSG00000182704	2020.29	-0.603998	0.691872	-0.872991	0.382668	0.999531	TSKU
ENSG00000078124	886.449	-0.176639	0.217756	-0.81118	0.417262	0.999531	ACER3
ENSG00000149260	1602.61	-0.853518	0.433522	-1.9688	0.0489761	0.999531	CAPN5
ENSG00000137474	360.981	-0.314161	0.447755	-0.701636	0.482906	0.999531	MYO7A
ENSG00000149269	1022.39	-0.194963	0.166646	-1.16992	0.242032	0.999531	PAK1
ENSG00000074201	1592.49	0.00631006	0.141191	0.0446916	0.964353	0.999531	CLNS1A
ENSG00000178301	594.947	-0.373302	0.567812	-0.65744	0.510898	0.999531	AQP11
ENSG00000048649	1320.38	0.23049	0.286315	0.805025	0.420805	0.999531	RSF1
ENSG00000087884	475.717	-0.0576922	0.383483	-0.150442	0.880416	0.999531	AAMDC
ENSG00000149262	490.574	-0.440535	0.278082	-1.58419	0.11315	0.999531	INTS4
ENSG00000151364	236.281	0.425289	0.307025	1.38519	0.165993	0.999531	KCTD14
ENSG00000151366	2090.46	0.0441086	0.349454	0.126222	0.899557	0.999531	NDUFC2
ENSG00000159063	864.832	0.106773	0.230456	0.463313	0.64314	0.999531	ALG8
ENSG00000188997	224.125	-0.0883914	0.331175	-0.266902	0.789544	0.999531	KCTD21
ENSG00000137513	942.36	0.0285114	0.293461	0.0971557	0.922603	0.999531	NARS2
ENSG00000227097	783.122	0.638896	2.29815	0.278004	0.781009	0.999531	RPS28P7
ENSG00000137509	5347.24	-0.07615	0.288651	-0.263813	0.791924	0.999531	PRCP
ENSG00000246067	281.787	-0.441492	0.378361	-1.16685	0.243269	0.999531	RAB30-AS1
ENSG00000165494	921.126	0.0665643	0.305761	0.2177	0.827662	0.999531	PCF11
ENSG00000247137	74.1658	-0.285289	0.482823	-0.590876	0.554603	0.999531	RP11-727A23.5
ENSG00000137494	632.716	-0.183728	0.211816	-0.867396	0.385725	0.999531	ANKRD42
ENSG00000137500	1245.66	0.077665	0.175572	0.442355	0.658233	0.999531	CCDC90B
ENSG00000150672	143.996	-0.142231	0.37731	-0.376959	0.706204	0.999531	DLG2
ENSG00000171204	1291.74	-0.109898	0.189029	-0.581384	0.560982	0.999531	TMEM126B
ENSG00000171202	555.203	0.109358	0.329633	0.331757	0.740073	0.999531	TMEM126A
ENSG00000137504	760.71	-0.251902	0.383203	-0.657361	0.510949	0.999531	CREBZF
ENSG00000137501	1575.91	0.0355264	0.476664	0.0745312	0.940588	0.999531	SYTL2
ENSG00000074266	487.076	0.186273	0.334459	0.556937	0.57757	0.999531	EED
ENSG00000149196	455.653	0.651905	0.287447	2.26791	0.0233346	0.999531	C11orf73
ENSG00000151376	419.28	-0.0283212	0.372157	-0.0761003	0.939339	0.999531	ME3
ENSG00000150687	2449.99	0.466681	0.460657	1.01308	0.311023	0.999531	PRSS23
ENSG00000255471	124.657	-0.237275	0.324531	-0.731131	0.464699	0.999531	RP11-736K20.5
ENSG00000280339	221.501	-0.382322	0.520276	-0.734844	0.462435	0.999531	RP11-736K20.4
ENSG00000174804	1586.4	-0.416291	0.267212	-1.55791	0.119256	0.999531	FZD4
ENSG00000166575	742.031	-0.022391	0.195702	-0.114414	0.90891	0.999531	TMEM135
ENSG00000123892	214.519	0.325368	0.343552	0.947071	0.343603	0.999531	RAB38
ENSG00000109861	9429.58	0.146085	0.218871	0.667449	0.504485	0.999531	CTSC
ENSG00000086991	8473.78	-1.02709	0.699639	-1.46803	0.142095	0.999531	NOX4
ENSG00000110172	596.423	0.191839	0.400631	0.478843	0.63205	0.999531	CHORDC1
ENSG00000180773	597.201	0.0213062	0.235079	0.0906341	0.927783	0.999531	SLC36A4
ENSG00000166002	714.339	0.286914	0.324643	0.883784	0.376813	0.999531	SMCO4
ENSG00000166004	208.547	0.458072	0.329003	1.3923	0.163831	0.999531	CEP295
ENSG00000254911	14.2519	1.22017	0.750028	1.62683	0.103773	0.999531	SCARNA9
ENSG00000166012	672.533	0.366001	0.356278	1.02729	0.304284	0.999531	TAF1D
ENSG00000182919	11794.5	-0.43181	0.410222	-1.05263	0.292513	0.999531	C11orf54
ENSG00000042429	664.968	0.0282964	0.244395	0.115782	0.907825	0.999531	MED17
ENSG00000110218	279.011	-0.0580003	0.323477	-0.179303	0.8577	0.999531	PANX1
ENSG00000020922	484.77	0.0224143	0.317854	0.0705175	0.943782	0.999531	MRE11A
ENSG00000168876	430.722	-0.111717	0.380747	-0.293415	0.769205	0.999531	ANKRD49
ENSG00000166025	831.519	-0.0852425	0.370487	-0.230082	0.818028	0.999531	AMOTL1
ENSG00000150316	1362.67	0.144203	0.276849	0.52087	0.602457	0.999531	CWC15
ENSG00000263465	2022.69	-0.250668	0.208447	-1.20255	0.229149	0.999531	SRSF8
ENSG00000149218	1400.31	0.0402742	0.297059	0.135576	0.892156	0.999531	ENDOD1
ENSG00000149212	1114.87	-0.246627	0.303022	-0.81389	0.415708	0.999531	SESN3
ENSG00000077458	284.144	0.229476	0.427743	0.536481	0.591626	0.999531	FAM76B
ENSG00000166037	848.196	-0.27529	0.279948	-0.983361	0.32543	0.999531	CEP57
ENSG00000087053	1471.32	-0.181507	0.25897	-0.700882	0.483377	0.999531	MTMR2
ENSG00000184384	686.143	-0.217747	0.282625	-0.770443	0.441037	0.999531	MAML2
ENSG00000149231	919.444	0.354748	0.292432	1.2131	0.225092	0.999531	CCDC82
ENSG00000183340	323.47	0.255103	0.251283	1.0152	0.31001	0.999531	JRKL
ENSG00000165895	384.804	-0.178125	0.486105	-0.366432	0.714043	0.999531	ARHGAP42
ENSG00000170647	152.235	-0.0858047	0.386779	-0.221845	0.824435	0.999531	TMEM133
ENSG00000137693	827.186	-0.268649	0.242902	-1.106	0.268727	0.999531	YAP1
ENSG00000243777	24.2749	0.432984	0.593943	0.729	0.466002	0.999531	RP11-864G5.1
ENSG00000023445	980.734	1.17766	0.843174	1.3967	0.162504	0.999531	BIRC3
ENSG00000110330	1803.66	-0.118762	0.199774	-0.594481	0.552191	0.999531	BIRC2
ENSG00000152558	4348.86	-0.0647872	0.362542	-0.178703	0.858171	0.999531	TMEM123
ENSG00000137673	8029.16	1.38738	0.731918	1.89553	0.0580217	0.999531	MMP7
ENSG00000137692	390.926	0.252225	0.245055	1.02926	0.303358	0.999531	DCUN1D5
ENSG00000187240	849.36	-0.219696	0.308472	-0.712207	0.476337	0.999531	DYNC2H1
ENSG00000170962	392.821	-0.0692493	0.599379	-0.115535	0.908021	0.999531	PDGFD
ENSG00000235505	47.3574	0.245429	0.762475	0.321885	0.74754	0.999531	RP11-693N9.2
ENSG00000196954	806.528	0.74029	0.4018	1.84243	0.065412	0.999531	CASP4
ENSG00000137752	548.949	1.00866	0.71004	1.42056	0.155445	0.999531	CASP1
ENSG00000204397	186.652	1.09553	0.683656	1.60245	0.109056	0.999531	CARD16
ENSG00000170903	550.564	0.123601	0.361754	0.341671	0.732599	0.999531	MSANTD4
ENSG00000182359	544.639	-0.0876741	0.228837	-0.383129	0.701624	0.999531	KBTBD3
ENSG00000149313	1644.84	-0.164028	0.243487	-0.673663	0.500526	0.999531	AASDHPPT
ENSG00000152404	543.45	0.355889	0.352363	1.01001	0.312491	0.999531	CWF19L2
ENSG00000137760	200.664	-0.0627699	0.308295	-0.203603	0.838664	0.999531	ALKBH8
ENSG00000110660	906.872	0.119162	0.372319	0.320053	0.748928	0.999531	SLC35F2
ENSG00000166266	1834.49	-0.202257	0.19688	-1.02731	0.304274	0.999531	CUL5
ENSG00000149308	532.005	0.132971	0.32872	0.404511	0.685837	0.999531	NPAT
ENSG00000149311	891.48	-0.107517	0.308183	-0.348875	0.727183	0.999531	ATM
ENSG00000178202	645.534	-0.0316891	0.410477	-0.0772006	0.938464	0.999531	KDELC2
ENSG00000178105	1113.33	-0.188374	0.318989	-0.590533	0.554834	0.999531	DDX10
ENSG00000137710	4308.74	0.0306787	0.256354	0.119673	0.904742	0.999531	RDX
ENSG00000196167	167.633	-0.162887	0.563107	-0.289264	0.772379	0.999531	COLCA1
ENSG00000214290	124.146	-0.206406	0.512297	-0.402904	0.687019	0.999531	COLCA2
ENSG00000170145	689.54	0.107684	0.592039	0.181887	0.855671	0.999531	SIK2
ENSG00000137713	1109.04	-0.299058	0.446108	-0.670371	0.502621	0.999531	PPP2R1B
ENSG00000086848	116.926	-0.262358	0.366535	-0.715779	0.474128	0.999531	ALG9
ENSG00000137720	869.048	0.0430701	0.366498	0.117518	0.90645	0.999531	C11orf1
ENSG00000109846	16243.2	-0.253603	0.751731	-0.337359	0.735846	0.999531	CRYAB
ENSG00000170276	41.6694	0.689511	0.517139	1.33332	0.182427	0.999531	HSPB2
ENSG00000149300	14.4098	0.71736	0.657545	1.09097	0.275287	0.999531	C11orf52
ENSG00000150764	903.815	-0.30016	0.337775	-0.888638	0.374198	0.999531	DIXDC1
ENSG00000150768	1879.48	-0.0396739	0.284881	-0.139265	0.889241	0.999531	DLAT
ENSG00000150773	111.729	-0.348554	0.302724	-1.15139	0.249571	0.999531	PIH1D2
ENSG00000150776	581.112	0.179008	0.239674	0.746882	0.455135	0.999531	C11orf57
ENSG00000150779	1377.96	0.248689	0.358884	0.692951	0.48834	0.999531	TIMM8B
ENSG00000204370	9327.98	-0.211216	0.34721	-0.608323	0.542974	0.999531	SDHD
ENSG00000197580	107.678	-0.322936	0.413385	-0.781199	0.434685	0.999531	BCO2
ENSG00000150787	1176.83	0.312089	0.245985	1.26873	0.204537	0.999531	PTS
ENSG00000149292	336.124	0.166001	0.293557	0.56548	0.571747	0.999531	TTC12
ENSG00000086827	518.408	-0.204538	0.228675	-0.894447	0.371083	0.999531	ZW10
ENSG00000048028	583.061	-0.126954	0.325133	-0.390468	0.696191	0.999531	USP28
ENSG00000109906	771.439	0.809593	0.905451	0.894132	0.371251	0.999531	ZBTB16
ENSG00000166741	2552.69	2.11631	0.956545	2.21245	0.0269355	0.999531	NNMT
ENSG00000180425	443.461	-0.362635	0.37584	-0.964866	0.334612	0.999531	C11orf71
ENSG00000076053	960.844	0.172073	0.25964	0.662736	0.5075	0.999531	RBM7
ENSG00000076043	2953.98	0.0792068	0.373889	0.211846	0.832227	0.999531	REXO2
ENSG00000182985	838.889	0.434383	0.494968	0.877599	0.380161	0.999531	CADM1
ENSG00000137656	268.769	0.146628	0.246116	0.595766	0.551331	0.999531	BUD13
ENSG00000109917	710.423	0.150551	0.2245	0.670606	0.502472	0.999531	ZPR1
ENSG00000160584	986.022	-0.203228	0.446243	-0.45542	0.648807	0.999531	SIK3
ENSG00000234268	362.738	0.271973	0.510189	0.533082	0.593977	0.999531	AP000936.1
ENSG00000168092	2712.61	0.310197	0.319197	0.971806	0.331147	0.999531	PAFAH1B2
ENSG00000149577	416.335	-0.0231377	0.290031	-0.0797766	0.936415	0.999531	SIDT2
ENSG00000149591	1803.51	0.951475	0.60037	1.58481	0.113009	0.999531	TAGLN
ENSG00000160613	545.407	-0.277709	0.464556	-0.597795	0.549977	0.999531	PCSK7
ENSG00000167257	217.215	0.0917323	0.214754	0.427151	0.669269	0.999531	RNF214
ENSG00000186318	538.656	-0.292967	0.249959	-1.17206	0.241174	0.999531	BACE1
ENSG00000278768	69.0596	0.102761	0.480648	0.213796	0.830706	0.999531	BACE1-AS
ENSG00000110274	320.679	0.206551	0.293968	0.70263	0.482286	0.999531	CEP164
ENSG00000137731	10444.2	0.394843	0.452727	0.872143	0.383131	0.999531	FXYD2
ENSG00000254844	147.421	0.47941	1.04171	0.460215	0.645362	0.999531	RP11-728F11.3
ENSG00000137726	536.858	0.326952	0.4241	0.770932	0.440747	0.999531	FXYD6
ENSG00000137648	1612.83	0.985702	0.639084	1.54237	0.122985	0.999531	TMPRSS4
ENSG00000149573	1438.65	0.118808	0.481016	0.246993	0.804913	0.999531	MPZL2
ENSG00000110344	1030.59	-0.481843	0.242945	-1.98334	0.0473296	0.999531	UBE4A
ENSG00000167283	7766.84	0.16603	0.273647	0.606731	0.544029	0.999531	ATP5L
ENSG00000118058	1422.61	0.313319	0.27305	1.14748	0.251184	0.999531	KMT2A
ENSG00000255435	17.7745	-1.37621	0.811228	-1.69646	0.0897994	0.999531	RP11-770J1.3
ENSG00000172425	143.943	0.0698477	0.991212	0.0704669	0.943822	0.999531	TTC36
ENSG00000149582	1231.41	-0.25258	0.268123	-0.942034	0.346175	0.999531	TMEM25
ENSG00000118096	691.135	-0.202681	0.244529	-0.828862	0.407182	0.999531	IFT46
ENSG00000095139	2849.81	-0.0374374	0.188814	-0.198276	0.842829	0.999531	ARCN1
ENSG00000019144	751.208	-0.513363	0.620281	-0.82763	0.40788	0.999531	PHLDB1
ENSG00000118094	803.914	0.675777	0.676237	0.999319	0.31764	0.999531	TREH
ENSG00000110367	1247.09	-0.0782686	0.247057	-0.316803	0.751393	0.999531	DDX6
ENSG00000186166	271.268	0.21538	0.398226	0.540849	0.588612	0.999531	CCDC84
ENSG00000118181	5976.81	0.25092	0.261046	0.961209	0.336447	0.999531	RPS25
ENSG00000196655	2178.42	0.266365	0.368366	0.723099	0.469619	0.999531	TRAPPC4
ENSG00000137700	5941.78	-0.321106	0.566652	-0.566672	0.570937	0.999531	SLC37A4
ENSG00000149428	831.962	-0.203157	0.295595	-0.68728	0.491906	0.999531	HYOU1
ENSG00000160695	1162.88	-0.164925	0.197528	-0.834947	0.403748	0.999531	VPS11
ENSG00000256269	854.682	0.152321	0.356935	0.426748	0.669563	0.999531	HMBS
ENSG00000188486	88.5948	0.703255	0.4822	1.45843	0.144722	0.999531	H2AFX
ENSG00000172375	412.488	-0.242683	0.609248	-0.398333	0.690385	0.999531	C2CD2L
ENSG00000172273	515.185	0.0170899	0.286303	0.0596917	0.952401	0.999531	HINFP
ENSG00000160703	631.991	-0.114593	0.232135	-0.493647	0.621556	0.999531	NLRX1
ENSG00000172367	923.577	-0.209367	0.563515	-0.371537	0.710237	0.999531	PDZD3
ENSG00000076706	611.975	0.910547	0.688214	1.32306	0.185816	0.999531	MCAM
ENSG00000173456	1819.39	-0.563968	0.28617	-1.97074	0.0487533	0.999531	RNF26
ENSG00000036672	931.829	-0.134083	0.528454	-0.253726	0.799707	0.999531	USP2
ENSG00000154096	5667.37	-0.28029	1.0181	-0.275307	0.78308	0.999531	THY1
ENSG00000184232	2492.75	0.374002	0.917775	0.40751	0.683634	0.999531	OAF
ENSG00000181264	189.892	0.388606	0.413594	0.939583	0.347432	0.999531	TMEM136
ENSG00000196914	2570.59	0.0581005	0.284661	0.204104	0.838272	0.999531	ARHGEF12
ENSG00000154114	537.026	-0.34187	0.345644	-0.98908	0.322624	0.999531	TBCEL
ENSG00000109929	1342.14	-0.133959	0.269406	-0.497237	0.619022	0.999531	SC5D
ENSG00000137642	2483.56	-0.176013	0.513715	-0.342628	0.731879	0.999531	SORL1
ENSG00000255248	208.243	-0.114713	0.466621	-0.245838	0.805808	0.999531	RP11-166D19.1
ENSG00000255090	44.1352	-0.549086	0.605292	-0.907143	0.364331	0.999531	RP11-820L6.1
ENSG00000109944	396.316	-0.0939499	0.288163	-0.32603	0.744402	0.999531	C11orf63
ENSG00000109971	38323.2	-0.0714184	0.249068	-0.286743	0.774309	0.999531	HSPA8
ENSG00000166261	184.51	0.292151	0.415699	0.702793	0.482184	0.999531	ZNF202
ENSG00000110002	1817.02	-0.24575	0.418886	-0.586675	0.557422	0.999531	VWA5A
ENSG00000154144	853.12	0.155907	0.172732	0.902593	0.366742	0.999531	TBRG1
ENSG00000110013	1169.49	-0.244599	0.61065	-0.400555	0.688748	0.999531	SIAE
ENSG00000064199	179.541	-0.178749	0.356738	-0.501064	0.616326	0.999531	SPA17
ENSG00000019102	96.1795	0.916697	0.642198	1.42744	0.153454	0.999531	VSIG2
ENSG00000149564	1180.64	0.724272	0.5651	1.28167	0.199958	0.999531	ESAM
ENSG00000120458	209.899	0.336484	0.447004	0.752754	0.451598	0.999531	MSANTD2
ENSG00000154133	305.424	0.504929	0.483627	1.04405	0.296464	0.999531	ROBO4
ENSG00000150433	504.792	0.0442473	0.248383	0.178142	0.858612	0.999531	TMEM218
ENSG00000149557	191.633	0.133095	0.426175	0.312302	0.754811	0.999531	FEZ1
ENSG00000149547	3312.94	0.0615489	0.170972	0.359994	0.718851	0.999531	EI24
ENSG00000134910	3988.76	-0.0356294	0.28969	-0.122991	0.902114	0.999531	STT3A
ENSG00000149554	181.85	0.0604142	0.376354	0.160525	0.872468	0.999531	CHEK1
ENSG00000198331	220.275	0.178445	0.217784	0.819367	0.412577	0.999531	HYLS1
ENSG00000110060	344.734	0.0341309	0.2385	0.143107	0.886206	0.999531	PUS3
ENSG00000197798	682.101	0.255345	0.213801	1.19431	0.232356	0.999531	FAM118B
ENSG00000182934	3251.97	-0.219682	0.168674	-1.30241	0.192777	0.999531	SRPR
ENSG00000110074	1103.59	-0.139025	0.457861	-0.303641	0.761402	0.999531	FOXRED1
ENSG00000150455	143.498	-0.794721	0.457936	-1.73544	0.0826628	0.999531	TIRAP
ENSG00000110063	382.306	0.271412	0.218583	1.24169	0.21435	0.999531	DCPS
ENSG00000110080	547.105	0.587848	0.411961	1.42695	0.153594	0.999531	ST3GAL4
ENSG00000134954	1153.22	0.436708	0.686471	0.636163	0.52467	0.999531	ETS1
ENSG00000151704	3789.46	0.611612	0.648696	0.942834	0.345766	0.999531	KCNJ1
ENSG00000134909	596.567	-0.56611	0.321148	-1.76277	0.0779396	0.999531	ARHGAP32
ENSG00000151715	557.758	0.192302	0.567864	0.33864	0.734881	0.999531	TMEM45B
ENSG00000170322	696.644	-0.200283	0.260165	-0.769829	0.441401	0.999531	NFRKB
ENSG00000084234	20561.7	0.0373599	0.219171	0.17046	0.864648	0.999531	APLP2
ENSG00000149418	2545.28	0.034795	0.548626	0.0634221	0.94943	0.999531	ST14
ENSG00000196323	1499.27	-0.257654	0.324432	-0.794169	0.427097	0.999531	ZBTB44
ENSG00000175773	30.8622	-0.105263	0.645151	-0.163161	0.870392	0.999531	RP11-121M22.1
ENSG00000120451	1605.63	-0.361523	0.284978	-1.2686	0.204584	0.999531	SNX19
ENSG00000151503	302.554	0.0367179	0.330171	0.111209	0.911451	0.999531	NCAPD3
ENSG00000151502	883.563	-0.0512212	0.640492	-0.0799717	0.93626	0.999531	VPS26B
ENSG00000151500	1303.52	0.145351	0.216855	0.670268	0.502687	0.999531	THYN1
ENSG00000151498	2204.12	-0.331311	0.315348	-1.05062	0.293432	0.999531	ACAD8
ENSG00000149328	1393.11	-0.596002	0.401223	-1.48546	0.137421	0.999531	GLB1L2
ENSG00000255545	238.334	-0.434511	0.658904	-0.659445	0.50961	0.999531	RP11-627G23.1
ENSG00000015171	2187.87	-0.11123	0.16005	-0.694965	0.487077	0.999531	ZMYND11
ENSG00000151240	1373.85	-0.816975	0.368789	-2.21529	0.0267399	0.999531	DIP2C
ENSG00000180525	168.676	-0.202411	0.508507	-0.398049	0.690594	0.999531	PRR26
ENSG00000107929	1389.3	-0.0959317	0.264341	-0.362909	0.716673	0.999531	LARP4B
ENSG00000107937	988.334	0.0618959	0.186437	0.331994	0.739894	0.999531	GTPBP4
ENSG00000067064	1379.22	0.0535471	0.231519	0.231286	0.817093	0.999531	IDI1
ENSG00000047056	577.904	-0.081966	0.214741	-0.381697	0.702686	0.999531	WDR37
ENSG00000067057	1447.47	0.404357	0.474651	0.851905	0.394267	0.999531	PFKP
ENSG00000107959	892.899	-0.460536	0.253148	-1.81924	0.0688752	0.999531	PITRM1
ENSG00000067082	4780.44	0.709773	0.526301	1.34861	0.177463	0.999531	KLF6
ENSG00000151632	156.853	0.221273	0.833057	0.265616	0.790535	0.999531	AKR1C2
ENSG00000196139	4537.26	-0.265129	0.478505	-0.554078	0.579525	0.999531	AKR1C3
ENSG00000178462	342.823	-0.641446	0.619729	-1.03504	0.300649	0.999531	TUBAL3
ENSG00000173848	1381.36	-0.180968	0.425841	-0.424967	0.670861	0.999531	NET1
ENSG00000178363	450.39	-1.22676	1.37969	-0.889163	0.373916	0.999531	CALML3
ENSG00000196372	2967.02	-0.58864	0.430928	-1.36598	0.171945	0.999531	ASB13
ENSG00000108021	700.499	-0.127191	0.272536	-0.466694	0.640719	0.999531	FAM208B
ENSG00000057608	6570.69	-0.197747	0.174184	-1.13527	0.256261	0.999531	GDI2
ENSG00000134461	149.412	-0.106942	0.776504	-0.137723	0.89046	0.999531	ANKRD16
ENSG00000134452	1404.79	-0.231403	0.226034	-1.02375	0.305954	0.999531	FBXO18
ENSG00000134470	177.691	0.949668	0.609519	1.55806	0.119219	0.999531	IL15RA
ENSG00000134453	1576.87	0.20322	0.214024	0.949521	0.342356	0.999531	RBM17
ENSG00000170525	1126.04	0.218378	0.827804	0.263804	0.791931	0.999531	PFKFB3
ENSG00000237943	147.862	1.04425	0.643565	1.62261	0.104673	0.999531	PRKCQ-AS1
ENSG00000123243	587.124	0.0399721	0.476786	0.0838364	0.933186	0.999531	ITIH5
ENSG00000151657	349.071	0.707914	0.266255	2.65879	0.00784224	0.999531	KIN
ENSG00000165629	10145.8	0.0795363	0.255954	0.310744	0.755995	0.999531	ATP5C1
ENSG00000165632	388.131	0.292813	0.220792	1.32619	0.184777	0.999531	TAF3
ENSG00000107485	899.575	-0.685281	0.491509	-1.39424	0.163245	0.999531	GATA3
ENSG00000148429	549.261	-0.0375781	0.232473	-0.161645	0.871585	0.999531	USP6NL
ENSG00000134463	4072.49	-0.0382605	0.655843	-0.058338	0.953479	0.999531	ECHDC3
ENSG00000148426	285.754	0.742857	0.748649	0.992263	0.321069	0.999531	PROSER2
ENSG00000151461	650.45	0.296853	0.241899	1.22718	0.219755	0.999531	UPF2
ENSG00000181192	4041.6	-0.465763	0.430489	-1.08194	0.27928	0.999531	DHTKD1
ENSG00000165609	1611.17	0.0212432	0.186651	0.113812	0.909387	0.999531	NUDT5
ENSG00000151465	1668	0.0708684	0.166208	0.426384	0.669828	0.999531	CDC123
ENSG00000107537	7294.5	-0.212006	0.50984	-0.41583	0.677535	0.999531	PHYH
ENSG00000086475	1338.55	-0.158263	0.402874	-0.392835	0.694441	0.999531	SEPHS1
ENSG00000165626	798.02	-0.290618	0.330591	-0.879088	0.379354	0.999531	BEND7
ENSG00000165630	259.931	0.164223	0.268868	0.610795	0.541335	0.999531	PRPF18
ENSG00000239665	184.018	-0.22812	0.445156	-0.512449	0.608337	0.999531	RP11-295P9.3
ENSG00000151474	202.957	0.53029	0.511082	1.03758	0.299464	0.999531	FRMD4A
ENSG00000065809	3319.64	-0.163976	0.380414	-0.431046	0.666435	0.999531	FAM107B
ENSG00000152455	123.095	0.304308	0.285667	1.06526	0.28676	0.999531	SUV39H2
ENSG00000152457	293.081	0.0953717	0.503588	0.189384	0.849792	0.999531	DCLRE1C
ENSG00000152464	361.854	0.401715	0.242816	1.6544	0.0980462	0.999531	RPP38
ENSG00000152465	834.096	-0.0807623	0.401118	-0.201343	0.84043	0.999531	NMT2
ENSG00000148468	1348.75	-0.129256	0.387155	-0.333861	0.738484	0.999531	FAM171A1
ENSG00000148481	602.943	-0.171114	0.218599	-0.782776	0.433758	0.999531	FAM188A
ENSG00000165983	2960.72	0.12876	0.615252	0.209281	0.834229	0.999531	PTER
ENSG00000148484	1797.02	0.182771	0.299455	0.610347	0.541632	0.999531	RSU1
ENSG00000107611	17013.7	-0.589956	0.616503	-0.95694	0.338598	0.999531	CUBN
ENSG00000107614	253.137	0.0944518	0.301322	0.313458	0.753932	0.999531	TRDMT1
ENSG00000026025	6838.71	0.891281	0.617142	1.44421	0.14868	0.999531	VIM
ENSG00000165996	121.055	1.10046	0.630338	1.74583	0.0808405	0.999531	PTPLA
ENSG00000136738	719.747	-0.0936592	0.324612	-0.288526	0.772944	0.999531	STAM
ENSG00000241058	144.11	0.0361486	0.329958	0.109555	0.912762	0.999531	NSUN6
ENSG00000165997	440.058	-0.0372762	0.263993	-0.141201	0.887711	0.999531	ARL5B
ENSG00000120594	2212.91	-0.215632	0.227419	-0.948169	0.343044	0.999531	PLXDC2
ENSG00000078114	657.215	-0.360563	0.4929	-0.731514	0.464466	0.999531	NEBL
ENSG00000078403	511.117	0.262056	0.223143	1.17439	0.240239	0.999531	MLLT10
ENSG00000136770	786.141	0.413199	0.462646	0.89312	0.371793	0.999531	DNAJC1
ENSG00000148444	713.594	-0.106709	0.19067	-0.559653	0.575716	0.999531	COMMD3
ENSG00000168283	703.143	-0.234436	0.255366	-0.91804	0.358598	0.999531	BMI1
ENSG00000150867	1050.83	0.771897	0.52601	1.46746	0.142252	0.999531	PIP4K2A
ENSG00000148450	1989.37	0.295576	0.505393	0.584844	0.558653	0.999531	MSRB2
ENSG00000179133	122.411	-0.437318	0.764831	-0.571785	0.567468	0.999531	C10orf67
ENSG00000165312	591.278	-0.305826	0.571961	-0.534698	0.592859	0.999531	OTUD1
ENSG00000120549	1496.86	-0.14248	0.281043	-0.506969	0.612177	0.999531	KIAA1217
ENSG00000107863	635.874	-0.0329051	0.195357	-0.168435	0.866241	0.999531	ARHGAP21
ENSG00000099256	125.228	0.750732	0.359617	2.08759	0.0368353	0.999531	PRTFDC1
ENSG00000185875	787.565	-0.479876	0.221237	-2.16906	0.0300784	0.999531	THNSL1
ENSG00000148459	303.623	-0.327355	0.572231	-0.572069	0.567275	0.999531	PDSS1
ENSG00000136754	1974.05	-0.228845	0.292768	-0.781658	0.434415	0.999531	ABI1
ENSG00000107890	564.167	0.298176	0.395824	0.753305	0.451266	0.999531	ANKRD26
ENSG00000136758	2738.53	-0.0756309	0.129833	-0.582524	0.560214	0.999531	YME1L1
ENSG00000120539	149.853	-0.0252014	0.372031	-0.0677401	0.945992	0.999531	MASTL
ENSG00000099246	4709.13	-0.118457	0.194004	-0.610593	0.541469	0.999531	RAB18
ENSG00000150054	757.277	-0.223464	0.247451	-0.903062	0.366493	0.999531	MPP7
ENSG00000254635	554.919	0.0196322	0.32745	0.0599548	0.952192	0.999531	WAC-AS1
ENSG00000095787	2491.05	0.083324	0.147882	0.563449	0.573129	0.999531	WAC
ENSG00000095739	827.587	0.389027	0.582748	0.667574	0.504406	0.999531	BAMBI
ENSG00000224597	478.027	0.20825	0.274237	0.759382	0.447624	0.999531	SVIL-AS1
ENSG00000197321	1276.18	0.127619	0.280645	0.454735	0.6493	0.999531	SVIL
ENSG00000165757	382.661	0.602661	0.367017	1.64205	0.100579	0.999531	KIAA1462
ENSG00000107951	1029.31	0.197034	0.349806	0.563267	0.573253	0.999531	MTPAP
ENSG00000107968	189.08	0.471989	0.575688	0.819869	0.412291	0.999531	MAP3K8
ENSG00000183621	236.052	-0.469865	0.334056	-1.40655	0.159562	0.999531	ZNF438
ENSG00000237036	116.965	-0.158773	0.330427	-0.480508	0.630866	0.999531	ZEB1-AS1
ENSG00000148516	789.727	0.138095	0.322856	0.42773	0.668848	0.999531	ZEB1
ENSG00000165322	1087.43	-0.0650827	0.175081	-0.37173	0.710094	0.999531	ARHGAP12
ENSG00000170759	4051.4	0.127896	0.194176	0.65866	0.510114	0.999531	KIF5B
ENSG00000217094	21.1213	0.0561891	0.52858	0.106302	0.915343	0.999531	PPIAP31
ENSG00000120616	395.729	0.237244	0.260876	0.909411	0.363133	0.999531	EPC1
ENSG00000150093	5786.52	0.184915	0.469601	0.39377	0.69375	0.999531	ITGB1
ENSG00000099250	5989.48	0.553679	0.544385	1.01707	0.309118	0.999531	NRP1
ENSG00000148498	1492.96	-0.228194	0.192425	-1.18589	0.235667	0.999531	PARD3
ENSG00000108094	884.299	-0.0592705	0.240999	-0.245937	0.805731	0.999531	CUL2
ENSG00000095794	762.722	0.486605	0.429572	1.13277	0.257312	0.999531	CREM
ENSG00000271335	40.0444	-0.889136	0.903129	-0.984506	0.324867	0.999531	RP11-324I22.4
ENSG00000198105	524.744	-0.0398709	0.371913	-0.107205	0.914626	0.999531	ZNF248
ENSG00000175395	354.349	-0.255887	0.308237	-0.830163	0.406446	0.999531	ZNF25
ENSG00000189180	1478.75	-0.396308	0.221041	-1.79292	0.0729861	0.999531	ZNF33A
ENSG00000075407	982.24	0.043396	0.190009	0.22839	0.819343	0.999531	ZNF37A
ENSG00000196693	1767.36	-0.190729	0.239752	-0.795526	0.426307	0.999531	ZNF33B
ENSG00000165733	939.727	0.0169314	0.159222	0.106338	0.915314	0.999531	BMS1
ENSG00000169826	541.71	-0.0742663	0.469485	-0.158187	0.87431	0.999531	CSGALNACT2
ENSG00000150201	2034.39	0.865041	0.863325	1.00199	0.31635	0.999531	FXYD4
ENSG00000169813	5600.85	0.054438	0.24735	0.220085	0.825805	0.999531	HNRNPF
ENSG00000230555	80.7597	-0.308997	0.486825	-0.634718	0.525613	0.999531	RP11-517P14.2
ENSG00000243660	177.713	0.15147	0.307802	0.492101	0.622648	0.999531	ZNF487
ENSG00000169740	831.869	-0.121407	0.196782	-0.616962	0.53726	0.999531	ZNF32
ENSG00000107562	1674.78	1.33637	0.7249	1.84353	0.0652518	0.999531	CXCL12
ENSG00000187783	1783.25	-0.0430092	0.63241	-0.0680084	0.945779	0.999531	TMEM72
ENSG00000165507	1884.05	1.41999	0.581889	2.44031	0.0146745	0.999531	C10orf10
ENSG00000165512	612.181	0.482314	0.268845	1.79402	0.0728095	0.999531	ZNF22
ENSG00000165406	99.6432	-0.761324	0.400064	-1.903	0.05704	0.999531	MARCH8
ENSG00000172671	193.886	-0.184778	0.59028	-0.313034	0.754255	0.999531	ZFAND4
ENSG00000172661	1113.44	-0.682892	0.295449	-2.31137	0.0208126	0.999531	FAM21C
ENSG00000188234	29.3022	0.183727	0.535699	0.342967	0.731623	0.999531	AGAP4
ENSG00000265354	2303.3	0.0400366	0.260199	0.153869	0.877713	0.999531	TIMM23
ENSG00000266412	9878.76	-0.458597	0.215577	-2.1273	0.0333955	0.999531	NCOA4
ENSG00000204176	12.7841	0.665863	1.00562	0.662143	0.50788	0.999531	SYT15
ENSG00000204177	72.7896	-1.40224	0.751762	-1.86527	0.0621429	0.999531	BMS1P1
ENSG00000204179	227.861	0.236358	0.999914	0.236378	0.813139	0.999531	PTPN20A
ENSG00000204172	66.4818	0.156666	0.814976	0.192234	0.847559	0.999531	AGAP10
ENSG00000254929	9.32277	1.43959	0.917579	1.5689	0.116672	0.999531	RP11-144G6.12
ENSG00000266217	12.6432	0.49103	0.732122	0.670695	0.502415	0.999531	CTSLP7
ENSG00000264404	200.821	-0.588086	0.574969	-1.02281	0.306396	0.999531	LINC00864
ENSG00000226964	20.8929	-0.750952	0.560044	-1.34088	0.17996	0.999531	RHEBP2
ENSG00000107643	504.846	-0.600607	0.324422	-1.85131	0.0641245	0.999531	MAPK8
ENSG00000128805	42.1949	0.742002	1.00314	0.739676	0.459496	0.999531	ARHGAP22
ENSG00000165633	1349.93	-0.720032	0.503737	-1.42938	0.152895	0.999531	VSTM4
ENSG00000225830	269.223	-0.565672	0.329573	-1.71638	0.0860926	0.999531	ERCC6
ENSG00000197444	8156.19	-0.813579	0.435097	-1.86988	0.0615008	0.999531	OGDHL
ENSG00000227345	858.047	-0.353935	0.32906	-1.07559	0.282109	0.999531	PARG
ENSG00000204152	98.5831	-0.0152898	0.409522	-0.0373358	0.970217	0.999531	TIMM23B
ENSG00000204149	83.5395	0.141445	0.460804	0.306953	0.758879	0.999531	AGAP6
ENSG00000099290	1108.77	-0.417181	0.164062	-2.54282	0.0109963	0.999531	FAM21A
ENSG00000198964	1201.51	-0.181039	0.369715	-0.489673	0.624365	0.999531	SGMS1
ENSG00000204147	111.158	0.267101	0.402435	0.663711	0.506875	0.999531	ASAH2B
ENSG00000148584	1551.53	-0.363169	0.605837	-0.59945	0.548873	0.999531	A1CF
ENSG00000177613	791.894	-0.0588054	0.329408	-0.178518	0.858316	0.999531	CSTF2T
ENSG00000122952	233.35	0.079496	0.436251	0.182225	0.855406	0.999531	ZWINT
ENSG00000151151	277.248	-0.105564	0.271	-0.389537	0.696879	0.999531	IPMK
ENSG00000122873	2069.04	-0.0800173	0.502011	-0.159394	0.873359	0.999531	CISD1
ENSG00000072401	809.6	0.1796	0.274974	0.653154	0.513657	0.999531	UBE2D1
ENSG00000108064	917.092	0.128168	0.229242	0.559095	0.576097	0.999531	TFAM
ENSG00000122870	5260.28	0.252826	0.417602	0.605423	0.544898	0.999531	BICC1
ENSG00000165443	1286.63	0.102927	0.37254	0.276285	0.782329	0.999531	PHYHIPL
ENSG00000148541	185.972	0.218015	0.434083	0.502242	0.615497	0.999531	FAM13C
ENSG00000165449	15913.1	-0.772365	0.617789	-1.25021	0.211224	0.999531	SLC16A9
ENSG00000227877	161.796	-0.343984	1.23477	-0.278581	0.780566	0.999531	LINC00948
ENSG00000108091	1353.09	-0.312689	0.171177	-1.8267	0.0677448	0.999531	CCDC6
ENSG00000151150	4547.47	-0.161776	0.230013	-0.703333	0.481848	0.999531	ANK3
ENSG00000072422	3971.36	0.310302	0.372511	0.833001	0.404844	0.999531	RHOBTB1
ENSG00000150347	4971.79	0.312214	0.454533	0.68689	0.492152	0.999531	ARID5B
ENSG00000181915	337.206	-0.335183	0.242882	-1.38002	0.16758	0.999531	ADO
ENSG00000148572	630.322	0.119356	0.196122	0.608582	0.542802	0.999531	NRBF2
ENSG00000171988	1850.33	0.0446221	0.223095	0.200014	0.841469	0.999531	JMJD1C
ENSG00000165476	1462.07	-0.0701204	0.237988	-0.294639	0.76827	0.999531	REEP3
ENSG00000228065	96.462	0.385299	0.634434	0.607312	0.543644	0.999531	LINC01515
ENSG00000108176	547.37	-0.525131	0.742561	-0.707188	0.479449	0.999531	DNAJC12
ENSG00000096717	440.996	-0.184362	0.459646	-0.401095	0.68835	0.999531	SIRT1
ENSG00000148634	986.773	0.0249437	0.155784	0.160118	0.872788	0.999531	HERC4
ENSG00000108187	7417.43	-0.257091	0.629215	-0.40859	0.68284	0.999531	PBLD
ENSG00000096746	1437.61	0.120299	0.154486	0.778702	0.436155	0.999531	HNRNPH3
ENSG00000204130	395.198	0.039065	0.22041	0.177238	0.859322	0.999531	RUFY2
ENSG00000122912	536.313	-0.260033	0.38986	-0.666991	0.504778	0.999531	SLC25A16
ENSG00000060339	1730.09	0.33325	0.218058	1.52826	0.126448	0.999531	CCAR1
ENSG00000221184	9.67862	1.14431	1.20984	0.945836	0.344232	0.999531	MIR1254-1
ENSG00000107625	846.999	0.12899	0.223598	0.576883	0.564018	0.999531	DDX50
ENSG00000165732	1237.9	0.249819	0.253354	0.986047	0.32411	0.999531	DDX21
ENSG00000198954	1086.89	-0.24309	0.23604	-1.02987	0.303071	0.999531	KIAA1279
ENSG00000122862	664.294	1.17123	0.640036	1.82995	0.0672577	0.999531	SRGN
ENSG00000122958	2735.91	0.116248	0.185144	0.62788	0.530083	0.999531	VPS26A
ENSG00000156502	877.036	-0.0252106	0.258927	-0.0973656	0.922436	0.999531	SUPV3L1
ENSG00000156510	1090.15	0.70832	0.390505	1.81386	0.0696996	0.999531	HKDC1
ENSG00000156515	1381.2	0.724925	0.548186	1.32241	0.186033	0.999531	HK1
ENSG00000099282	955.416	0.435736	0.584573	0.745393	0.456034	0.999531	TSPAN15
ENSG00000171224	230.629	0.160393	0.399721	0.401264	0.688226	0.999531	C10orf35
ENSG00000099284	596.28	0.328027	0.455419	0.720276	0.471355	0.999531	H2AFY2
ENSG00000042286	593.579	-0.240566	0.324458	-0.74144	0.458427	0.999531	AIFM2
ENSG00000156521	757.05	-0.394707	0.54026	-0.730587	0.465032	0.999531	TYSND1
ENSG00000079332	3366.66	-0.295404	0.299857	-0.985149	0.324551	0.999531	SAR1A
ENSG00000180817	5266.13	-0.227623	0.312025	-0.729503	0.465694	0.999531	PPA1
ENSG00000172731	195.071	-0.305123	0.448789	-0.67988	0.49658	0.999531	LRRC20
ENSG00000148730	5982.74	-0.540074	0.291017	-1.85582	0.0634794	0.999531	EIF4EBP2
ENSG00000166224	3369.46	-0.190714	0.37174	-0.51303	0.60793	0.999531	SGPL1
ENSG00000166228	4129.51	0.423489	0.498599	0.849356	0.395683	0.999531	PCBD1
ENSG00000198246	229.597	-0.613404	0.337522	-1.81737	0.06916	0.999531	SLC29A3
ENSG00000107738	1311.26	-0.280333	0.46628	-0.601212	0.547699	0.999531	C10orf54
ENSG00000197746	49146.2	-0.241929	0.225875	-1.07107	0.284136	0.999531	PSAP
ENSG00000122863	584.084	-0.259044	0.334087	-0.775379	0.438116	0.999531	CHST3
ENSG00000138303	525.275	-0.225993	0.183395	-1.23228	0.217846	0.999531	ASCC1
ENSG00000166295	3386.13	0.137284	0.295334	0.464845	0.642042	0.999531	ANAPC16
ENSG00000168209	1023.91	0.126781	0.384365	0.329846	0.741516	0.999531	DDIT4
ENSG00000148719	1617.36	-0.089268	0.194871	-0.458087	0.64689	0.999531	DNAJB12
ENSG00000107745	3703.84	-0.501069	0.499481	-1.00318	0.315775	0.999531	MICU1
ENSG00000156026	1003.53	-0.269568	0.280417	-0.961309	0.336397	0.999531	MCU
ENSG00000138308	353.511	-0.592066	0.69937	-0.84657	0.397235	0.999531	PLA2G12B
ENSG00000122884	930.755	-0.2722	0.326819	-0.832879	0.404913	0.999531	P4HA1
ENSG00000166321	96.9231	0.102845	0.438128	0.234738	0.814412	0.999531	NUDT13
ENSG00000122882	964.508	-0.24255	0.243441	-0.996341	0.319085	0.999531	ECD
ENSG00000138286	381.406	-0.275107	0.23877	-1.15219	0.249245	0.999531	FAM149B1
ENSG00000213551	249.803	0.179001	0.258971	0.691202	0.489439	0.999531	DNAJC9
ENSG00000182180	2190.47	0.101029	0.216291	0.467096	0.640431	0.999531	MRPS16
ENSG00000227540	45.1051	0.405855	0.47937	0.846643	0.397194	0.999531	RP11-152N13.5
ENSG00000138279	7879.62	-0.158744	0.189378	-0.838241	0.401895	0.999531	ANXA7
ENSG00000107758	542.959	-0.0623703	0.26651	-0.234026	0.814965	0.999531	PPP3CB
ENSG00000221817	178.111	-0.402142	0.426031	-0.943925	0.345208	0.999531	PPP3CB-AS1
ENSG00000166348	143.775	-0.0425465	0.359063	-0.118493	0.905677	0.999531	USP54
ENSG00000176986	1128.51	-0.635164	0.47085	-1.34897	0.177345	0.999531	SEC24C
ENSG00000196968	325.248	-0.0805817	0.303157	-0.265808	0.790387	0.999531	FUT11
ENSG00000172586	698.56	0.467609	0.386603	1.20953	0.226458	0.999531	CHCHD1
ENSG00000214655	501.196	-0.378384	0.243028	-1.55696	0.119481	0.999531	ZSWIM8
ENSG00000166507	20.3285	-0.569605	0.679289	-0.838531	0.401733	0.999531	NDST2
ENSG00000148660	357.816	-0.305336	0.395656	-0.771721	0.440279	0.999531	CAMK2G
ENSG00000122861	2012.05	0.792133	0.732893	1.08083	0.279773	0.999531	PLAU
ENSG00000035403	3196.23	0.0660163	0.432216	0.152739	0.878604	0.999531	VCL
ENSG00000185009	1157.61	-0.143409	0.336927	-0.425638	0.670372	0.999531	AP3M1
ENSG00000156110	1411.32	0.0657162	0.223967	0.293419	0.769202	0.999531	ADK
ENSG00000156650	938.877	0.0259566	0.163874	0.158393	0.874147	0.999531	KAT6B
ENSG00000165637	3458.5	-0.0946401	0.192464	-0.49173	0.62291	0.999531	VDAC2
ENSG00000165644	397.165	0.969063	0.46383	2.08926	0.0366839	0.999531	COMTD1
ENSG00000165655	610.708	0.436038	0.553875	0.787249	0.431136	0.999531	ZNF503
ENSG00000148655	574.864	0.03688	0.428376	0.0860925	0.931393	0.999531	C10orf11
ENSG00000151208	58.9194	-0.503134	0.458884	-1.09643	0.272891	0.999531	DLG5
ENSG00000148606	645.497	-0.0956928	0.256943	-0.372428	0.709574	0.999531	POLR3A
ENSG00000138326	3492.81	0.428042	0.3329	1.2858	0.198514	0.999531	RPS24
ENSG00000108175	1042.67	0.0655824	0.263572	0.248822	0.803499	0.999531	ZMIZ1
ENSG00000108179	1280.44	0.19582	0.371834	0.526633	0.598449	0.999531	PPIF
ENSG00000165424	397.74	0.434233	0.557384	0.779056	0.435947	0.999531	ZCCHC24
ENSG00000244733	11.5966	-0.494653	0.86241	-0.573571	0.566258	0.999531	RP11-506M13.3
ENSG00000225484	240.544	0.165288	0.42627	0.387754	0.698198	0.999531	NUTM2B-AS1
ENSG00000272447	38.6784	0.588646	0.539379	1.09134	0.275123	0.999531	RP11-182L21.6
ENSG00000133678	870.84	-0.471783	0.257923	-1.82916	0.0673755	0.999531	TMEM254
ENSG00000189129	161.972	1.15377	0.638407	1.80726	0.0707223	0.999531	PLAC9
ENSG00000122359	6266.03	0.246264	0.245447	1.00333	0.315703	0.999531	ANXA11
ENSG00000234743	7.93105	0.731875	1.02671	0.712838	0.475946	0.999531	EIF5AP4
ENSG00000122378	4476.33	-0.259652	0.434359	-0.597782	0.549985	0.999531	FAM213A
ENSG00000108219	2039.05	0.256845	0.365608	0.702515	0.482358	0.999531	TSPAN14
ENSG00000165678	17888.8	-0.188052	0.367172	-0.512163	0.608537	0.999531	GHITM
ENSG00000107771	1398.22	-0.0115876	0.154252	-0.0751211	0.940118	0.999531	CCSER2
ENSG00000107779	510.736	-0.220418	0.296223	-0.744094	0.45682	0.999531	BMPR1A
ENSG00000173269	564.518	0.572482	0.978459	0.585085	0.55849	0.999531	MMRN2
ENSG00000173267	88.1363	0.043897	0.579382	0.0757652	0.939606	0.999531	SNCG
ENSG00000148672	11221.8	-0.611873	0.608211	-1.00602	0.314406	0.999531	GLUD1
ENSG00000122376	1527.15	-0.315884	0.345036	-0.91551	0.359924	0.999531	FAM35A
ENSG00000223482	208.831	0.254851	0.355601	0.716678	0.473573	0.999531	NUTM2A-AS1
ENSG00000228055	128.016	-0.951401	0.607119	-1.56707	0.117097	0.999531	LINC00864
ENSG00000107789	978.237	-0.171409	0.292357	-0.586299	0.557675	0.999531	MINPP1
ENSG00000198682	1631.04	-0.0672845	0.415629	-0.161886	0.871396	0.999531	PAPSS2
ENSG00000223820	15.843	0.638546	0.713204	0.89532	0.370616	0.999531	CFL1P1
ENSG00000171862	3908.4	0.289471	0.300586	0.963023	0.335536	0.999531	PTEN
ENSG00000184719	668.399	0.0286746	0.362264	0.0791539	0.93691	0.999531	RNLS
ENSG00000107796	2891.75	1.03552	0.66119	1.56614	0.117315	0.999531	ACTA2
ENSG00000026103	957.021	0.0795278	0.261495	0.304127	0.761031	0.999531	FAS
ENSG00000107798	2080.94	-0.059754	0.294589	-0.202838	0.839261	0.999531	LIPA
ENSG00000232110	66.3946	0.571393	0.788279	0.724861	0.468537	0.999531	RP11-149I23.3
ENSG00000119922	744.2	0.228926	0.312616	0.732293	0.46399	0.999531	IFIT2
ENSG00000119917	939.315	0.722846	0.376481	1.92001	0.0548567	0.999531	IFIT3
ENSG00000185745	1561.38	-0.268634	0.2951	-0.910313	0.362657	0.999531	IFIT1
ENSG00000152778	793.205	0.068418	0.244443	0.279894	0.779559	0.999531	IFIT5
ENSG00000152779	3666.95	-0.154937	0.40529	-0.382287	0.702248	0.999531	SLC16A12
ENSG00000152782	1464.67	-0.670554	0.600525	-1.11661	0.26416	0.999531	PANK1
ENSG00000138182	218.126	0.597347	0.376621	1.58607	0.112724	0.999531	KIF20B
ENSG00000148688	729.06	-0.0802227	0.146028	-0.549364	0.582755	0.999531	RPP30
ENSG00000180628	1929.85	-0.0484912	0.246899	-0.196401	0.844296	0.999531	PCGF5
ENSG00000119938	329.038	-0.35516	0.430488	-0.825017	0.409362	0.999531	PPP1R3C
ENSG00000107854	1223.49	-0.10941	0.409037	-0.267482	0.789098	0.999531	TNKS2
ENSG00000180581	10.982	-0.213664	0.716349	-0.298267	0.765499	0.999531	SRP9P1
ENSG00000095564	705.526	-0.118639	0.443829	-0.267307	0.789233	0.999531	BTAF1
ENSG00000198060	1397.49	-0.175461	0.185247	-0.947172	0.343551	0.999531	MARCH5
ENSG00000119912	986.554	-0.122685	0.240589	-0.509937	0.610096	0.999531	IDE
ENSG00000138190	278.398	0.297143	0.32457	0.915497	0.359931	0.999531	EXOC6
ENSG00000138119	1139.93	0.240841	0.713827	0.337394	0.73582	0.999531	MYOF
ENSG00000138207	1414.55	4.67324	2.05821	2.27053	0.0231755	0.999531	RBP4
ENSG00000173145	532.696	0.0989873	0.219412	0.451148	0.651883	0.999531	NOC3L
ENSG00000108239	292.894	0.0574592	0.346585	0.165787	0.868325	0.999531	TBC1D12
ENSG00000119969	281.973	0.506791	0.658198	0.769968	0.441319	0.999531	HELLS
ENSG00000107438	2396.34	0.447095	0.437203	1.02263	0.306485	0.999531	PDLIM1
ENSG00000095637	778.689	-0.0489831	0.332996	-0.147098	0.883054	0.999531	SORBS1
ENSG00000059573	1656.13	0.0131619	0.243109	0.0541399	0.956824	0.999531	ALDH18A1
ENSG00000119977	2439.62	-0.0178315	0.170215	-0.104759	0.916567	0.999531	TCTN3
ENSG00000138185	962.527	0.126713	0.288943	0.438539	0.660995	0.999531	ENTPD1
ENSG00000226688	96.1952	-0.0562736	0.487399	-0.115457	0.908083	0.999531	ENTPD1-AS1
ENSG00000177853	823.119	0.0267593	0.250374	0.106877	0.914886	0.999531	ZNF518A
ENSG00000077147	5522.55	-0.197812	0.529033	-0.373913	0.708469	0.999531	TM9SF3
ENSG00000155629	1310.9	0.500011	0.73527	0.680037	0.496481	0.999531	PIK3AP1
ENSG00000196233	836.839	0.0316366	0.223416	0.141604	0.887393	0.999531	LCOR
ENSG00000052749	481.745	0.0787946	0.28595	0.275554	0.782891	0.999531	RRP12
ENSG00000171314	2023.14	-0.0956227	0.241253	-0.396358	0.691841	0.999531	PGAM1
ENSG00000171311	389.312	0.215418	0.210819	1.02181	0.30687	0.999531	EXOSC1
ENSG00000155229	1145.67	-0.33022	0.312991	-1.05504	0.291405	0.999531	MMS19
ENSG00000165886	431.15	0.412376	0.307159	1.34255	0.179418	0.999531	UBTD1
ENSG00000241935	2295.16	0.0423625	0.394132	0.107483	0.914406	0.999531	HOGA1
ENSG00000171160	499.148	-0.346272	0.293214	-1.18095	0.237622	0.999531	MORN4
ENSG00000155252	596.15	0.0855314	0.360608	0.237187	0.812512	0.999531	PI4K2A
ENSG00000119986	307.983	-0.067604	0.35703	-0.189351	0.849817	0.999531	AVPI1
ENSG00000155256	1016.13	-0.168484	0.271019	-0.621668	0.53416	0.999531	ZFYVE27
ENSG00000166024	454.53	0.120043	0.285156	0.420971	0.673776	0.999531	R3HCC1L
ENSG00000119943	249.212	-0.525477	0.487016	-1.07897	0.2806	0.999531	PYROXD2
ENSG00000107521	2663.63	-0.0822894	0.222914	-0.369153	0.712014	0.999531	HPS1
ENSG00000120053	5344.09	-0.066005	0.450644	-0.146468	0.883552	0.999531	GOT1
ENSG00000155287	542.138	-0.179769	0.503213	-0.357242	0.720911	0.999531	SLC25A28
ENSG00000198018	243.95	0.0764945	0.381213	0.200661	0.840964	0.999531	ENTPD7
ENSG00000119929	570.691	-0.232216	0.221087	-1.05034	0.293562	0.999531	CUTC
ENSG00000014919	1704.97	-0.123688	0.166409	-0.743275	0.457315	0.999531	COX15
ENSG00000023839	1275.4	-0.555004	0.563373	-0.985145	0.324553	0.999531	ABCC2
ENSG00000107554	670.61	-0.57421	0.318529	-1.80269	0.0714366	0.999531	DNMBP
ENSG00000107566	1356.77	-0.258501	0.165243	-1.56437	0.117731	0.999531	ERLIN1
ENSG00000213341	1045.26	-0.199728	0.278255	-0.717786	0.47289	0.999531	CHUK
ENSG00000095485	413.48	-0.119452	0.287384	-0.415653	0.677664	0.999531	CWF19L1
ENSG00000212464	40.6295	1.72356	0.945457	1.82299	0.0683048	0.999531	SNORA12
ENSG00000196072	984.468	0.152656	0.172535	0.884785	0.376273	0.999531	BLOC1S2
ENSG00000099194	1464.49	0.793058	0.614793	1.28996	0.197065	0.999531	SCD
ENSG00000235823	136.974	-0.0350557	0.618011	-0.0567234	0.954766	0.999531	LINC00263
ENSG00000166136	1958.43	0.155297	0.35255	0.440496	0.659578	0.999531	NDUFB8
ENSG00000166135	1587.43	-0.23847	0.203632	-1.17108	0.241565	0.999531	HIF1AN
ENSG00000075891	240.532	0.107436	0.564053	0.190471	0.84894	0.999531	PAX2
ENSG00000119906	771.055	0.0889509	0.183917	0.483647	0.628636	0.999531	FAM178A
ENSG00000055950	1477.51	-0.1243	0.297651	-0.417604	0.676237	0.999531	MRPL43
ENSG00000107815	151.432	0.100085	0.388757	0.257448	0.796833	0.999531	C10orf2
ENSG00000107816	1038.96	0.0366809	0.316274	0.115978	0.90767	0.999531	LZTS2
ENSG00000166167	684.616	-0.150931	0.281313	-0.536522	0.591598	0.999531	BTRC
ENSG00000166171	796.963	0.280448	0.320674	0.87456	0.381813	0.999531	DPCD
ENSG00000166169	513.951	-0.0167461	0.256367	-0.0653208	0.947919	0.999531	POLL
ENSG00000107829	683.259	0.209378	0.35043	0.597487	0.550182	0.999531	FBXW4
ENSG00000107833	126.723	0.0963189	0.393647	0.244684	0.806701	0.999531	NPM3
ENSG00000198408	3943.48	-0.308515	0.287696	-1.07236	0.283557	0.999531	MGEA5
ENSG00000120029	620.806	-0.169286	0.32045	-0.528277	0.597307	0.999531	C10orf76
ENSG00000166189	564.887	-0.205158	0.475644	-0.431327	0.66623	0.999531	HPS6
ENSG00000198728	311.814	-0.363099	0.683789	-0.53101	0.595412	0.999531	LDB1
ENSG00000148840	352.999	-0.0597802	0.404001	-0.14797	0.882366	0.999531	PPRC1
ENSG00000166197	1355.42	0.0836381	0.212717	0.39319	0.694179	0.999531	NOLC1
ENSG00000107862	1386.52	-0.199904	0.208355	-0.959437	0.337339	0.999531	GBF1
ENSG00000077150	408.728	0.271913	0.610098	0.445688	0.655822	0.999531	NFKB2
ENSG00000107872	766.837	0.245212	0.377231	0.650031	0.515672	0.999531	FBXL15
ENSG00000107874	2476.2	0.220526	0.272596	0.808985	0.418524	0.999531	CUEDC2
ENSG00000269609	426.746	0.0751803	0.350236	0.214656	0.830035	0.999531	RPARP-AS1
ENSG00000138111	98.7941	0.389789	0.404977	0.962496	0.335801	0.999531	TMEM180
ENSG00000138107	1773.23	-0.0972912	0.209607	-0.464159	0.642534	0.999531	ACTR1A
ENSG00000107882	447.728	-0.287665	0.29707	-0.968342	0.332874	0.999531	SUFU
ENSG00000272933	87.8539	0.346184	0.568157	0.60931	0.542319	0.999531	RP11-47A8.5
ENSG00000171206	1631.32	-0.039649	0.390967	-0.101413	0.919223	0.999531	TRIM8
ENSG00000138175	1898.48	0.0916514	0.370375	0.247456	0.804556	0.999531	ARL3
ENSG00000156398	2959.86	-1.094	0.733746	-1.49098	0.135966	0.999531	SFXN2
ENSG00000166272	1199.53	0.142905	0.316279	0.451831	0.651391	0.999531	WBP1L
ENSG00000148795	3559.87	-0.410553	0.924489	-0.444087	0.65698	0.999531	CYP17A1
ENSG00000166275	1258.54	-0.115915	0.396583	-0.292285	0.770069	0.999531	C10orf32
ENSG00000148842	547.141	-0.75125	0.430441	-1.7453	0.0809321	0.999531	CNNM2
ENSG00000076685	637.803	-0.269873	0.433728	-0.622217	0.533799	0.999531	NT5C2
ENSG00000156374	169.902	0.0926288	0.307073	0.30165	0.762919	0.999531	PCGF6
ENSG00000173915	3483.08	0.206261	0.379586	0.543383	0.586866	0.999531	USMG5
ENSG00000148843	630.752	0.191037	0.178787	1.06852	0.285287	0.999531	PDCD11
ENSG00000138172	210.123	0.878787	0.670896	1.30987	0.190239	0.999531	CALHM2
ENSG00000107960	751.632	0.0629342	0.145675	0.432018	0.665728	0.999531	OBFC1
ENSG00000065613	1465.75	-0.197846	0.336973	-0.587129	0.557117	0.999531	SLK
ENSG00000156384	184.216	0.221944	0.262812	0.844498	0.398391	0.999531	SFR1
ENSG00000148834	4249.79	-0.113026	0.459228	-0.246122	0.805588	0.999531	GSTO1
ENSG00000065621	655.055	-0.0357295	0.318433	-0.112204	0.910662	0.999531	GSTO2
ENSG00000108039	1801.82	-0.188841	0.215393	-0.876726	0.380636	0.999531	XPNPEP1
ENSG00000148700	6462.74	-0.479446	0.26836	-1.78658	0.0740055	0.999531	ADD3
ENSG00000119950	1043.91	-0.161657	0.319718	-0.505622	0.613122	0.999531	MXI1
ENSG00000119953	399.788	0.171788	0.280154	0.613192	0.53975	0.999531	SMNDC1
ENSG00000108055	1208.55	0.234149	0.19482	1.20187	0.229412	0.999531	SMC3
ENSG00000150593	1780.27	0.0497419	0.419565	0.118556	0.905627	0.999531	PDCD4
ENSG00000214413	378.204	-0.0210264	0.255085	-0.0824293	0.934305	0.999531	BBIP1
ENSG00000023041	1542.46	-0.243908	0.199706	-1.22133	0.221959	0.999531	ZDHHC6
ENSG00000151532	475.696	0.118388	0.207013	0.571886	0.5674	0.999531	VTI1A
ENSG00000148737	429.938	0.0495847	0.246285	0.201331	0.84044	0.999531	TCF7L2
ENSG00000165806	629.252	-0.112427	0.373573	-0.300951	0.763452	0.999531	CASP7
ENSG00000198924	342.815	-0.476994	0.192939	-2.47225	0.0134266	0.999531	DCLRE1A
ENSG00000196865	719.484	-0.120475	0.253755	-0.474771	0.63495	0.999531	NHLRC2
ENSG00000165813	1359.61	0.161697	0.274277	0.589537	0.555501	0.999531	CCDC186
ENSG00000169129	649.537	-0.415925	0.591459	-0.703219	0.481919	0.999531	AFAP1L2
ENSG00000099204	5303.42	0.112833	0.306143	0.368562	0.712454	0.999531	ABLIM1
ENSG00000151553	755.935	-0.502938	0.319537	-1.57396	0.115497	0.999531	FAM160B1
ENSG00000165832	904.49	-0.101217	0.210759	-0.480251	0.631049	0.999531	TRUB1
ENSG00000165868	1612.77	-0.184216	0.310936	-0.592454	0.553546	0.999531	HSPA12A
ENSG00000225302	177.78	-0.390197	0.428895	-0.909772	0.362943	0.999531	RP11-539I5.1
ENSG00000187164	1151.37	0.256164	0.38692	0.66206	0.507933	0.999531	KIAA1598
ENSG00000165650	1488.04	-0.378071	0.192141	-1.96767	0.0491057	0.999531	PDZD8
ENSG00000229847	1859.76	-0.369379	0.282025	-1.30974	0.190284	0.999531	EMX2OS
ENSG00000170370	773.356	0.0429049	0.474324	0.0904549	0.927926	0.999531	EMX2
ENSG00000107560	1110.51	0.0100044	0.18507	0.0540574	0.956889	0.999531	RAB11FIP2
ENSG00000177640	192.536	-0.502011	0.267371	-1.87758	0.0604384	0.999531	CASC2
ENSG00000238276	23.7043	-0.548084	0.749901	-0.730875	0.464856	0.999531	RP11-245J24.1
ENSG00000165669	1006.45	0.148357	0.19888	0.745961	0.455691	0.999531	FAM204A
ENSG00000151893	1607.61	0.0725104	0.181879	0.398675	0.690133	0.999531	CACUL1
ENSG00000107581	4645.67	0.183453	0.207525	0.884002	0.376695	0.999531	EIF3A
ENSG00000119979	920.682	-0.0539367	0.272347	-0.198044	0.843011	0.999531	FAM45A
ENSG00000183605	1325.54	-0.0333571	0.351935	-0.094782	0.924488	0.999531	SFXN4
ENSG00000165672	16968.3	-0.129148	0.276496	-0.467088	0.640437	0.999531	PRDX3
ENSG00000148908	207.272	1.09725	0.705403	1.55549	0.11983	0.999531	RGS10
ENSG00000151923	509.49	0.359344	0.32809	1.09526	0.273403	0.999531	TIAL1
ENSG00000151929	1547.94	0.0303526	0.292223	0.103868	0.917274	0.999531	BAG3
ENSG00000198825	567.017	-0.237384	0.243422	-0.975192	0.329465	0.999531	INPP5F
ENSG00000197771	1029	0.0617304	0.707092	0.0873019	0.930432	0.999531	MCMBP
ENSG00000107651	1219.61	-0.21597	0.218143	-0.990042	0.322153	0.999531	SEC23IP
ENSG00000220842	434.433	0.177649	0.238768	0.744026	0.456861	0.999531	RP11-572P18.1
ENSG00000203805	215.021	0.0738802	0.467866	0.157909	0.874529	0.999531	PPAPDC1A
ENSG00000120008	1649.08	-0.374707	0.174598	-2.14612	0.0318635	0.999531	WDR11
ENSG00000066468	942.293	-0.336429	0.694363	-0.484514	0.628021	0.999531	FGFR2
ENSG00000107669	1330.7	-0.118974	0.249885	-0.476117	0.633991	0.999531	ATE1
ENSG00000107672	903.919	-0.018258	0.222147	-0.082189	0.934496	0.999531	NSMCE4A
ENSG00000107679	3666.37	0.456096	0.248011	1.83901	0.0659132	0.999531	PLEKHA1
ENSG00000166033	936.029	-0.125177	0.698699	-0.179157	0.857815	0.999531	HTRA1
ENSG00000213185	62.7064	-0.594788	0.809017	-0.735199	0.462219	0.999531	FAM24B
ENSG00000119965	244.289	0.110407	0.263459	0.419069	0.675166	0.999531	C10orf88
ENSG00000179988	170.85	-0.118506	0.341951	-0.346559	0.728923	0.999531	PSTK
ENSG00000095574	661.596	-0.366001	0.299621	-1.22155	0.221879	0.999531	IKZF5
ENSG00000196177	6468.45	-0.405362	0.630709	-0.642709	0.520413	0.999531	ACADSB
ENSG00000154473	2464.33	-0.0417039	0.226313	-0.184275	0.853798	0.999531	BUB3
ENSG00000121898	336.575	0.117025	0.610558	0.191669	0.848002	0.999531	CPXM2
ENSG00000065154	5368.77	-0.604268	0.643832	-0.938548	0.347963	0.999531	OAT
ENSG00000107902	681.642	-0.232963	0.499693	-0.466211	0.641064	0.999531	LHPP
ENSG00000189319	437.353	-0.537036	0.408316	-1.31525	0.188427	0.999531	FAM53B
ENSG00000203791	273.125	0.0907723	0.24894	0.364635	0.715384	0.999531	METTL10
ENSG00000165660	471.219	0.12564	0.178373	0.704366	0.481205	0.999531	FAM175B
ENSG00000019995	268.604	-0.200014	0.471805	-0.423934	0.671614	0.999531	ZRANB1
ENSG00000175029	1130.8	0.0233748	0.216713	0.107861	0.914106	0.999531	CTBP2
ENSG00000224023	10.0461	-0.140553	0.965769	-0.145535	0.884289	0.999531	FLJ37035
ENSG00000107938	312.413	0.0386765	0.297013	0.130218	0.896394	0.999531	EDRF1
ENSG00000188690	1955.04	-0.0390892	0.386236	-0.101206	0.919387	0.999531	UROS
ENSG00000107949	1370.18	0.0398117	0.243121	0.163753	0.869926	0.999531	BCCIP
ENSG00000203780	195.97	0.113893	0.43566	0.261426	0.793764	0.999531	FANK1
ENSG00000150760	1335.78	-0.0886985	0.227538	-0.389819	0.696671	0.999531	DOCK1
ENSG00000180745	706.907	-0.124414	0.554018	-0.224568	0.822316	0.999531	CLRN3
ENSG00000170430	1179.04	-0.0265975	0.562475	-0.0472864	0.962285	0.999531	MGMT
ENSG00000108010	1358.44	0.167299	0.143254	1.16785	0.242868	0.999531	GLRX3
ENSG00000175470	852.121	0.105848	0.567846	0.186403	0.852128	0.999531	PPP2R2D
ENSG00000176171	3664.3	-0.212055	0.408378	-0.519262	0.603578	0.999531	BNIP3
ENSG00000165752	136.074	0.326172	0.416477	0.78317	0.433527	0.999531	STK32C
ENSG00000148814	336.273	0.0322553	0.260182	0.123972	0.901337	0.999531	LRRC27
ENSG00000171813	183.503	0.530052	0.516425	1.02639	0.304709	0.999531	PWWP2B
ENSG00000068383	205.282	0.0475705	0.52293	0.0909692	0.927517	0.999531	INPP5A
ENSG00000171811	180.241	-0.439656	0.384635	-1.14305	0.253018	0.999531	CFAP46
ENSG00000130640	2430.48	-0.238485	0.225624	-1.057	0.290511	0.999531	TUBGCP2
ENSG00000198546	398.342	0.0269052	0.317391	0.08477	0.932444	0.999531	ZNF511
ENSG00000165828	7013.57	-0.128077	0.947668	-0.13515	0.892493	0.999531	PRAP1
ENSG00000148803	1029.58	-0.697399	0.754202	-0.924685	0.35513	0.999531	FUOM
ENSG00000127884	27152.3	-0.187616	0.634591	-0.295648	0.767499	0.999531	ECHS1
ENSG00000148832	299.015	-0.093252	0.514358	-0.181298	0.856134	0.999531	PAOX
ENSG00000111181	1098.83	0.210594	0.383993	0.548433	0.583395	0.999531	SLC6A12
ENSG00000010379	2942.03	-0.30774	0.62742	-0.490485	0.623791	0.999531	SLC6A13
ENSG00000255746	79.6422	-0.114613	0.654217	-0.175191	0.86093	0.999531	RP11-283I3.4
ENSG00000261799	216.213	0.38103	0.40101	0.950174	0.342024	0.999531	RP11-283I3.6
ENSG00000073614	1702.77	0.0652692	0.219927	0.296776	0.766638	0.999531	KDM5A
ENSG00000120647	107.497	-0.44763	0.408927	-1.09465	0.273672	0.999531	CCDC77
ENSG00000177406	134.964	-0.0834952	0.381306	-0.218972	0.826672	0.999531	RP11-218M22.1
ENSG00000060237	2635.57	-0.328711	0.445258	-0.738247	0.460364	0.999531	WNK1
ENSG00000002016	152.564	-0.729514	0.429406	-1.69889	0.0893394	0.999531	RAD52
ENSG00000082805	1657.49	-0.0327268	0.261064	-0.125359	0.900239	0.999531	ERC1
ENSG00000171823	163.771	-0.367564	0.577744	-0.636206	0.524642	0.999531	FBXL14
ENSG00000006831	382.03	0.233034	0.291981	0.798114	0.424804	0.999531	ADIPOR2
ENSG00000151065	566.963	-0.0839019	0.23328	-0.359662	0.7191	0.999531	DCP1B
ENSG00000004478	2717.42	-0.351013	0.220753	-1.59007	0.111819	0.999531	FKBP4
ENSG00000111203	719.663	-0.105601	0.263318	-0.401041	0.68839	0.999531	ITFG2
ENSG00000171792	387.687	-0.0279811	0.310822	-0.0900227	0.928269	0.999531	RHNO1
ENSG00000078246	860.74	-0.202277	0.341594	-0.592155	0.553747	0.999531	TULP3
ENSG00000011105	759.861	-0.217452	0.510162	-0.42624	0.669933	0.999531	TSPAN9
ENSG00000227081	78.4831	0.537953	0.502893	1.06972	0.284746	0.999531	RP11-543P15.1
ENSG00000078237	327.223	0.0622059	0.277438	0.224215	0.82259	0.999531	C12orf5
ENSG00000047621	400.875	0.464406	0.282953	1.64128	0.100739	0.999531	C12orf4
ENSG00000010219	425.916	0.177595	0.200656	0.885072	0.376118	0.999531	DYRK4
ENSG00000139180	1819.58	0.155373	0.302317	0.513942	0.607293	0.999531	NDUFA9
ENSG00000010278	4079.87	0.391619	0.396849	0.986821	0.32373	0.999531	CD9
ENSG00000067182	1827.11	0.423207	0.355971	1.18888	0.234487	0.999531	TNFRSF1A
ENSG00000111319	2543.04	0.318256	0.48046	0.662398	0.507716	0.999531	SCNN1A
ENSG00000111321	1721.66	0.238212	0.261675	0.910336	0.362645	0.999531	LTBR
ENSG00000215039	307.487	-0.200317	0.238574	-0.839642	0.401109	0.999531	CD27-AS1
ENSG00000139192	1211.9	0.629542	0.429293	1.46646	0.142523	0.999531	TAPBPL
ENSG00000111639	2376.1	0.53056	0.361214	1.46883	0.14188	0.999531	MRPL51
ENSG00000010292	477.067	-0.419934	0.439228	-0.956072	0.339036	0.999531	NCAPD2
ENSG00000111640	43375.2	-0.0761205	0.438464	-0.173607	0.862174	0.999531	GAPDH
ENSG00000010295	338.652	-0.120311	0.577941	-0.208172	0.835095	0.999531	IFFO1
ENSG00000111641	587.006	0.378235	0.261654	1.44555	0.148302	0.999531	NOP2
ENSG00000111642	2947.66	0.381567	0.241353	1.58095	0.113889	0.999531	CHD4
ENSG00000111653	790.01	-0.0204514	0.208248	-0.098207	0.921768	0.999531	ING4
ENSG00000126746	272.098	-0.403683	0.435122	-0.927746	0.353539	0.999531	ZNF384
ENSG00000111652	2430.42	-0.0298395	0.142222	-0.209809	0.833817	0.999531	COPS7A
ENSG00000269892	9.36341	-1.6533	0.766523	-2.15688	0.0310151	0.999531	RP4-761J14.10
ENSG00000089693	5150.29	0.134789	0.251028	0.536947	0.591304	0.999531	MLF2
ENSG00000159335	806.022	0.48322	0.544816	0.886942	0.37511	0.999531	PTMS
ENSG00000010610	575.766	0.269157	0.735422	0.365989	0.714373	0.999531	CD4
ENSG00000111667	1680.75	-0.0818418	0.166464	-0.491649	0.622968	0.999531	USP5
ENSG00000111669	34871.7	0.060405	0.291354	0.207325	0.835756	0.999531	TPI1
ENSG00000111671	493.555	0.406792	0.511179	0.795792	0.426153	0.999531	SPSB2
ENSG00000240370	73.733	-0.0203348	0.410951	-0.0494824	0.960535	0.999531	RPL13P5
ENSG00000010626	333.789	0.156243	0.438081	0.356652	0.721352	0.999531	LRRC23
ENSG00000111674	173.785	0.381292	0.650217	0.586408	0.557602	0.999531	ENO2
ENSG00000111676	264.462	0.440785	0.336951	1.30816	0.19082	0.999531	ATN1
ENSG00000111678	572.111	0.506608	0.247993	2.04283	0.041069	0.999531	C12orf57
ENSG00000111679	852.3	0.491887	0.702533	0.700161	0.483827	0.999531	PTPN6
ENSG00000257084	26.5774	1.30687	0.744959	1.75429	0.0793813	0.999531	U47924.27
ENSG00000215021	2808.26	0.11124	0.202387	0.549642	0.582565	0.999531	PHB2
ENSG00000126749	363.389	-0.0445942	0.221706	-0.201141	0.840588	0.999531	EMG1
ENSG00000268439	17.9811	0.332175	0.713826	0.465344	0.641685	0.999531	RP3-461F17.3
ENSG00000111684	2246.33	-0.137348	0.318454	-0.431298	0.666252	0.999531	LPCAT3
ENSG00000182326	5101.1	1.49206	0.664256	2.24622	0.0246902	0.999531	C1S
ENSG00000159403	3379.68	1.80179	0.696791	2.58584	0.00971423	0.999531	C1R
ENSG00000139178	262.911	1.05738	0.500628	2.1121	0.034678	0.999531	C1RL
ENSG00000205885	202.188	-0.224277	0.356184	-0.629667	0.528913	0.999531	C1RL-AS1
ENSG00000139194	14083.7	-0.235051	0.728038	-0.322856	0.746804	0.999531	RBP5
ENSG00000256967	142.541	-0.077828	0.586062	-0.132798	0.894353	0.999531	RP11-273B20.1
ENSG00000139182	958.63	-0.254256	0.321894	-0.789875	0.429601	0.999531	CLSTN3
ENSG00000139197	1434.84	-0.413172	0.351534	-1.17534	0.239858	0.999531	PEX5
ENSG00000177575	617.037	1.84359	0.721564	2.555	0.0106189	0.999531	CD163
ENSG00000065970	420.03	-0.204517	0.449874	-0.454609	0.649391	0.999531	FOXJ2
ENSG00000089818	850.804	-0.348521	0.188399	-1.84991	0.064327	0.999531	NECAP1
ENSG00000226711	53.081	-0.593747	0.637876	-0.930819	0.351947	0.999531	FAM66C
ENSG00000275367	15.6208	-0.392967	0.930733	-0.422212	0.67287	0.999531	RP11-266K4.14
ENSG00000226091	10.1302	-1.33977	1.02415	-1.30817	0.190816	0.999531	LINC00937
ENSG00000166532	766.045	-0.386385	0.355822	-1.08589	0.277527	0.999531	RIMKLB
ENSG00000111752	188.697	-0.653924	0.47153	-1.38681	0.165499	0.999531	PHC1
ENSG00000003056	2522.33	-0.133958	0.27531	-0.48657	0.626563	0.999531	M6PR
ENSG00000139187	116.392	0.357823	0.697692	0.512867	0.608045	0.999531	KLRG1
ENSG00000175899	16301.7	0.749656	0.768167	0.975903	0.329113	0.999531	A2M
ENSG00000173391	236.002	-0.314146	0.854304	-0.367721	0.713081	0.999531	OLR1
ENSG00000165685	5393.94	-0.363154	0.617606	-0.588002	0.556531	0.999531	TMEM52B
ENSG00000139112	4813.04	-0.141399	0.447231	-0.316165	0.751877	0.999531	GABARAPL1
ENSG00000111196	406.361	0.44963	0.220956	2.03493	0.0418576	0.999531	MAGOHB
ENSG00000060138	1937.69	1.07081	0.734567	1.45774	0.144912	0.999531	YBX3
ENSG00000111215	10.2835	-0.0422691	0.992875	-0.0425724	0.966042	0.999531	PRR4
ENSG00000139083	923.067	0.424587	0.452515	0.938285	0.348098	0.999531	ETV6
ENSG00000070018	976.056	-0.00888971	0.245729	-0.0361769	0.971141	0.999531	LRP6
ENSG00000111261	347.896	0.164982	0.390131	0.422889	0.672377	0.999531	MANSC1
ENSG00000205791	62.7817	-0.186326	0.424986	-0.43843	0.661075	0.999531	LOH12CR2
ENSG00000165714	250.213	-0.313988	0.221289	-1.41891	0.155926	0.999531	LOH12CR1
ENSG00000111266	341.207	-0.19197	0.321394	-0.597305	0.550304	0.999531	DUSP16
ENSG00000111269	2264.14	-0.403399	0.192358	-2.09713	0.0359822	0.999531	CREBL2
ENSG00000111276	261.526	0.0160722	0.372324	0.0431674	0.965568	0.999531	CDKN1B
ENSG00000213782	35.0771	-0.820036	0.874774	-0.937427	0.348539	0.999531	DDX47
ENSG00000247498	80.9599	-0.524908	0.438476	-1.19712	0.23126	0.999531	RP11-392P7.6
ENSG00000013583	942.475	0.0272514	0.219126	0.124364	0.901027	0.999531	HEBP1
ENSG00000134531	820.261	0.603819	0.753308	0.801556	0.42281	0.999531	EMP1
ENSG00000171681	1777.59	-0.201358	0.234021	-0.860427	0.389554	0.999531	ATF7IP
ENSG00000121316	1583.62	-0.46928	0.261497	-1.79459	0.0727185	0.999531	PLBD1
ENSG00000246705	528.862	0.332852	0.413604	0.804761	0.420957	0.999531	H2AFJ
ENSG00000084463	1646.01	-0.206791	0.164241	-1.25907	0.208005	0.999531	WBP11
ENSG00000182993	87.3367	-0.386654	0.376393	-1.02726	0.304298	0.999531	C12orf60
ENSG00000111341	7720.47	0.420481	0.759283	0.553787	0.579724	0.999531	MGP
ENSG00000139055	908.002	-0.0291976	0.542281	-0.0538421	0.957061	0.999531	ERP27
ENSG00000111348	3302.03	0.915566	0.779306	1.17485	0.240055	0.999531	ARHGDIB
ENSG00000134533	1662.9	-0.197637	0.508026	-0.389029	0.697255	0.999531	RERG
ENSG00000151491	3522.99	-0.0691507	0.171056	-0.404259	0.686022	0.999531	EPS8
ENSG00000023734	3317.98	-0.0769682	0.141131	-0.545368	0.5855	0.999531	STRAP
ENSG00000023697	3021.58	0.035596	0.419256	0.0849027	0.932339	0.999531	DERA
ENSG00000008394	9793.59	0.123415	0.597091	0.206694	0.836249	0.999531	MGST1
ENSG00000256211	10.2314	-0.128376	0.847859	-0.151412	0.879651	0.999531	RP11-1018J11.1
ENSG00000111404	92.5668	0.805801	0.587369	1.37188	0.1701	0.999531	RERGL
ENSG00000052126	3008.89	-0.185615	0.485509	-0.382309	0.702232	0.999531	PLEKHA5
ENSG00000139154	965.017	0.125826	0.263571	0.477389	0.633085	0.999531	AEBP2
ENSG00000121350	519.587	-0.575461	0.355049	-1.62079	0.105062	0.999531	PYROXD1
ENSG00000004700	447.179	0.149483	0.303738	0.492146	0.622616	0.999531	RECQL
ENSG00000111711	1272.29	-0.0434382	0.23943	-0.181423	0.856035	0.999531	GOLT1B
ENSG00000134548	1358.38	-0.482059	0.464927	-1.03685	0.299806	0.999531	SPX
ENSG00000111716	39482.7	0.0455899	0.416354	0.109498	0.912808	0.999531	LDHB
ENSG00000111726	1727.68	0.152518	0.226624	0.673002	0.500946	0.999531	CMAS
ENSG00000111731	1015.27	-0.190181	0.241772	-0.78661	0.43151	0.999531	C2CD5
ENSG00000139163	3772.1	0.0594252	0.366595	0.1621	0.871227	0.999531	ETNK1
ENSG00000118308	538.98	0.664993	0.394852	1.68416	0.0921512	0.999531	LRMP
ENSG00000118307	105.816	0.361118	0.490181	0.736704	0.461303	0.999531	CASC1
ENSG00000205707	1048.68	-0.169842	0.198572	-0.855314	0.392377	0.999531	LYRM5
ENSG00000133703	1065.91	0.233893	0.21041	1.11161	0.266307	0.999531	KRAS
ENSG00000246695	811.07	-0.0382496	0.59683	-0.0640879	0.9489	0.999531	RASSF8-AS1
ENSG00000123094	739.22	-0.514613	0.317731	-1.61965	0.105308	0.999531	RASSF8
ENSG00000256185	11.1163	0.354045	0.785293	0.450844	0.652102	0.999531	RP11-612B6.2
ENSG00000123104	1822.1	-0.185474	0.338579	-0.547802	0.583828	0.999531	ITPR2
ENSG00000064102	696.22	-0.206056	0.252432	-0.816285	0.414337	0.999531	ASUN
ENSG00000111790	1053.32	0.173153	0.259516	0.667215	0.504635	0.999531	FGFR1OP2
ENSG00000247903	349.775	-0.187775	0.494344	-0.379848	0.704058	0.999531	RP11-421F16.3
ENSG00000064115	10977	-0.726493	0.59941	-1.21201	0.225508	0.999531	TM7SF3
ENSG00000152944	1302.79	0.0493234	0.214836	0.229586	0.818413	0.999531	MED21
ENSG00000275764	150.871	0.273253	0.374639	0.729377	0.465771	0.999531	RP11-582E3.6
ENSG00000211455	840.454	-0.206186	0.239532	-0.860786	0.389356	0.999531	STK38L
ENSG00000110841	2432.31	0.652039	0.535633	1.21732	0.223481	0.999531	PPFIBP1
ENSG00000061794	2281.5	-0.15183	0.275841	-0.550425	0.582028	0.999531	MRPS35
ENSG00000087448	645.239	-0.430738	0.206182	-2.08912	0.036697	0.999531	KLHL42
ENSG00000123106	746.696	0.0504268	0.256519	0.196581	0.844155	0.999531	CCDC91
ENSG00000087502	1255.17	0.21512	0.192461	1.11774	0.263679	0.999531	ERGIC2
ENSG00000133687	638.471	0.522715	0.618838	0.844671	0.398295	0.999531	TMTC1
ENSG00000133704	1086.55	-0.228791	0.206416	-1.1084	0.26769	0.999531	IPO8
ENSG00000110888	510.548	-0.197573	0.192168	-1.02813	0.303891	0.999531	CAPRIN2
ENSG00000139146	382.243	0.402806	0.420085	0.958867	0.337626	0.999531	FAM60A
ENSG00000170456	765.905	-0.340902	0.404074	-0.843663	0.398858	0.999531	DENND5B
ENSG00000233381	28.5901	-1.01337	1.13335	-0.894143	0.371245	0.999531	AK4P3
ENSG00000139160	289.588	-0.61866	0.330761	-1.87042	0.0614259	0.999531	METTL20
ENSG00000151743	163.485	0.115739	0.316734	0.365413	0.714803	0.999531	AMN1
ENSG00000174718	1460.93	0.189179	0.585517	0.323097	0.746622	0.999531	KIAA1551
ENSG00000151746	500.231	0.118239	0.541388	0.2184	0.827118	0.999531	BICD1
ENSG00000139132	1207.1	-0.312469	0.16706	-1.8704	0.0614287	0.999531	FGD4
ENSG00000087470	1624.72	0.0113148	0.19174	0.059011	0.952943	0.999531	DNM1L
ENSG00000139131	389.934	-0.0811449	0.231325	-0.350783	0.725751	0.999531	YARS2
ENSG00000057294	598.98	-0.241827	0.354055	-0.68302	0.494594	0.999531	PKP2
ENSG00000139117	455.742	0.133993	0.302995	0.44223	0.658323	0.999531	CPNE8
ENSG00000139116	1900.54	-0.0543061	0.491958	-0.110388	0.912102	0.999531	KIF21A
ENSG00000151229	606.711	-0.247421	0.22147	-1.11717	0.26392	0.999531	SLC2A13
ENSG00000225342	348.495	-0.209485	0.39981	-0.523961	0.600306	0.999531	AC079630.4
ENSG00000188906	1548.26	-0.659831	0.391646	-1.68476	0.0920345	0.999531	LRRK2
ENSG00000151233	429.549	-0.466222	0.195803	-2.38108	0.0172622	0.999531	GXYLT1
ENSG00000134283	959.289	0.0861871	0.161408	0.533969	0.593363	0.999531	PPHLN1
ENSG00000139168	1133.63	0.139257	0.34185	0.407364	0.683741	0.999531	ZCRB1
ENSG00000139174	391.111	-0.477282	0.362321	-1.31729	0.18774	0.999531	PRICKLE1
ENSG00000129317	292.9	0.321934	0.294876	1.09176	0.274939	0.999531	PUS7L
ENSG00000198001	326.813	0.0902181	0.317135	0.284479	0.776044	0.999531	IRAK4
ENSG00000151239	1409.58	-0.14651	0.273014	-0.536638	0.591518	0.999531	TWF1
ENSG00000139173	125.363	-0.172014	0.302056	-0.569477	0.569032	0.999531	TMEM117
ENSG00000134297	59.6782	0.1036	0.438161	0.236443	0.813089	0.999531	PLEKHA8P1
ENSG00000177119	1854.97	-0.295026	0.228601	-1.29057	0.196852	0.999531	ANO6
ENSG00000189079	874.223	-0.145435	0.342597	-0.424507	0.671196	0.999531	ARID2
ENSG00000139218	3416.78	0.13935	0.185175	0.752533	0.451731	0.999531	SCAF11
ENSG00000111371	2462.7	0.0780942	0.641865	0.121668	0.903162	0.999531	SLC38A1
ENSG00000257261	128.51	0.0163068	0.415818	0.0392161	0.968718	0.999531	RP11-96H19.1
ENSG00000272369	54.5937	-0.265467	0.630646	-0.420945	0.673795	0.999531	RP11-446N19.1
ENSG00000139209	319.128	-0.479541	0.596558	-0.803847	0.421485	0.999531	SLC38A4
ENSG00000139211	248.879	-0.577483	0.612999	-0.942062	0.346161	0.999531	AMIGO2
ENSG00000247774	135.39	1.39086	0.995079	1.39774	0.162192	0.999531	PCED1B-AS1
ENSG00000005175	528.493	0.14046	0.214086	0.656093	0.511765	0.999531	RPAP3
ENSG00000257433	19.1246	0.364873	0.599602	0.608525	0.542839	0.999531	RP1-197B17.3
ENSG00000079337	1602.63	-0.200865	0.416472	-0.482302	0.629591	0.999531	RAPGEF3
ENSG00000211584	2469.03	-0.14863	0.359476	-0.413464	0.679267	0.999531	SLC48A1
ENSG00000061273	636.217	0.601739	0.502247	1.1981	0.23088	0.999531	HDAC7
ENSG00000111424	1343.94	-0.253114	0.447661	-0.565415	0.571791	0.999531	VDR
ENSG00000079387	258.273	-0.206633	0.433805	-0.476326	0.633842	0.999531	SENP1
ENSG00000152556	1955.27	0.0605353	0.228934	0.264422	0.791455	0.999531	PFKM
ENSG00000177981	1412.82	-0.198598	0.25326	-0.784168	0.432941	0.999531	ASB8
ENSG00000167528	538.702	-0.113534	0.310198	-0.366006	0.714361	0.999531	ZNF641
ENSG00000139620	977.229	-0.325532	0.209138	-1.55654	0.119579	0.999531	KANSL2
ENSG00000129315	436.732	0.295082	0.222876	1.32398	0.185511	0.999531	CCNT1
ENSG00000174233	601.187	-0.0361166	0.318491	-0.113399	0.909714	0.999531	ADCY6
ENSG00000174243	872.536	0.257806	0.239488	1.07648	0.281711	0.999531	DDX23
ENSG00000139537	190.68	-0.30911	0.320394	-0.964779	0.334655	0.999531	CCDC65
ENSG00000134285	403.957	0.363602	0.343156	1.05958	0.289334	0.999531	FKBP11
ENSG00000134287	1547.84	0.118805	0.147507	0.80542	0.420577	0.999531	ARF3
ENSG00000181929	1726.33	-0.13839	0.150432	-0.919952	0.357598	0.999531	PRKAG1
ENSG00000139636	533.434	-0.0344404	0.366461	-0.0939811	0.925124	0.999531	LMBR1L
ENSG00000123416	993.752	0.059874	0.363646	0.164649	0.86922	0.999531	TUBA1B
ENSG00000167552	3177.54	0.622921	0.594268	1.04822	0.294539	0.999531	TUBA1A
ENSG00000167553	677.631	-0.170784	0.360145	-0.474211	0.63535	0.999531	TUBA1C
ENSG00000178401	1102.13	-0.258152	0.42915	-0.601542	0.547479	0.999531	DNAJC22
ENSG00000123352	558.514	0.228689	0.264433	0.864829	0.387132	0.999531	SPATS2
ENSG00000187778	1652.55	0.235218	0.180423	1.3037	0.192336	0.999531	MCRS1
ENSG00000110844	160.295	-0.317542	0.32242	-0.984869	0.324688	0.999531	PRPF40B
ENSG00000139644	86320.3	-0.498435	0.34695	-1.43662	0.150826	0.999531	TMBIM6
ENSG00000186666	134.221	0.0422908	0.311911	0.135586	0.892149	0.999531	BCDIN3D
ENSG00000167580	18387.2	0.844061	0.967927	0.87203	0.383192	0.999531	AQP2
ENSG00000086159	334.825	1.17183	0.76451	1.53278	0.125329	0.999531	AQP6
ENSG00000161800	270.197	-0.512225	0.569577	-0.899307	0.368489	0.999531	RACGAP1
ENSG00000066117	382.71	0.0204652	0.25287	0.0809315	0.935496	0.999531	SMARCD1
ENSG00000167588	12880.9	-0.6254	0.637115	-0.981612	0.326291	0.999531	GPD1
ENSG00000178449	2386.49	0.118644	0.421842	0.281252	0.778517	0.999531	COX14
ENSG00000272368	60.8151	-0.221964	0.438993	-0.50562	0.613124	0.999531	RP4-605O3.4
ENSG00000139624	1035.03	0.115319	0.286231	0.402887	0.687032	0.999531	CERS5
ENSG00000050405	2383.93	0.032388	0.14885	0.217588	0.82775	0.999531	LIMA1
ENSG00000161813	1938.84	-0.182725	0.261747	-0.698098	0.485116	0.999531	LARP4
ENSG00000066084	693.309	-0.0679924	0.372847	-0.18236	0.8553	0.999531	DIP2B
ENSG00000123268	497.932	0.265808	0.209128	1.27103	0.203719	0.999531	ATF1
ENSG00000185432	4161.79	-0.197603	0.482182	-0.409811	0.681945	0.999531	METTL7A
ENSG00000110911	1539.9	-0.200925	0.442198	-0.454378	0.649557	0.999531	SLC11A2
ENSG00000050426	1164.42	-0.495398	0.229459	-2.15899	0.0308512	0.999531	LETMD1
ENSG00000135457	621.727	-0.0549703	0.213151	-0.257894	0.796489	0.999531	TFCP2
ENSG00000184271	106.342	0.170116	0.424152	0.401072	0.688367	0.999531	POU6F1
ENSG00000183283	12026.4	-0.104698	0.166695	-0.628078	0.529953	0.999531	DAZAP2
ENSG00000170545	498.42	0.609623	0.461868	1.31991	0.186866	0.999531	SMAGP
ENSG00000110934	256.068	0.746837	1.08103	0.690856	0.489656	0.999531	BIN2
ENSG00000135503	789.483	-0.435089	0.289924	-1.5007	0.133433	0.999531	ACVR1B
ENSG00000123395	453.337	0.128384	0.169399	0.757882	0.448522	0.999531	ATG101
ENSG00000135480	2389.79	0.736971	0.618111	1.1923	0.233145	0.999531	KRT7
ENSG00000170421	7344.51	0.56457	0.353702	1.59617	0.11045	0.999531	KRT8
ENSG00000111057	8534.08	0.535748	0.330329	1.62186	0.104832	0.999531	KRT18
ENSG00000063046	4254.53	-0.147392	0.240539	-0.612755	0.540038	0.999531	EIF4B
ENSG00000257337	167.987	0.0333121	0.436073	0.076391	0.939108	0.999531	RP11-983P16.4
ENSG00000111077	768.875	0.317581	0.42839	0.741338	0.458489	0.999531	TENC1
ENSG00000167778	1802.23	-0.116237	0.282608	-0.411303	0.680851	0.999531	SPRYD3
ENSG00000167779	1312.09	0.827945	0.770415	1.07467	0.282521	0.999531	IGFBP6
ENSG00000139631	284.334	0.0651178	0.326644	0.199354	0.841986	0.999531	CSAD
ENSG00000139626	200.416	-0.623048	0.551362	-1.13002	0.25847	0.999531	ITGB7
ENSG00000172819	211.047	0.0308171	0.461997	0.0667041	0.946817	0.999531	RARG
ENSG00000182544	1045.8	0.348692	0.233058	1.49616	0.134612	0.999531	MFSD5
ENSG00000123349	8874.15	0.168593	0.246698	0.683398	0.494356	0.999531	PFDN5
ENSG00000139637	1336.36	0.11821	0.279864	0.422383	0.672745	0.999531	C12orf10
ENSG00000094914	1066.77	-0.0790455	0.173049	-0.45678	0.647829	0.999531	AAAS
ENSG00000185591	1314.67	0.0154803	0.251851	0.061466	0.950988	0.999531	SP1
ENSG00000205352	3531.57	0.0774295	0.266894	0.290113	0.77173	0.999531	PRR13
ENSG00000197111	2089.53	0.124693	0.404691	0.308119	0.757992	0.999531	PCBP2
ENSG00000270175	37.6059	-0.122995	0.411545	-0.298861	0.765046	0.999531	RP11-793H13.11
ENSG00000139546	652.929	0.00942525	0.226209	0.0416661	0.966765	0.999531	TARBP2
ENSG00000170653	540.219	-0.19857	0.247527	-0.802218	0.422427	0.999531	ATF7
ENSG00000135390	6389.49	0.258287	0.342922	0.753196	0.451332	0.999531	ATP5G2
ENSG00000012822	1961.68	-0.282628	0.233466	-1.21057	0.22606	0.999531	CALCOCO1
ENSG00000251151	61.9975	-0.359001	0.60464	-0.593743	0.552684	0.999531	HOXC-AS3
ENSG00000180818	674.584	0.143943	0.272307	0.528606	0.597079	0.999531	HOXC10
ENSG00000180806	143.403	0.209803	0.442623	0.474001	0.635499	0.999531	HOXC9
ENSG00000250654	66.3329	0.184099	0.359166	0.512573	0.60825	0.999531	RP11-834C11.7
ENSG00000250742	524.127	0.335117	0.633987	0.528587	0.597092	0.999531	RP11-834C11.4
ENSG00000123415	866.352	0.0542232	0.283353	0.191362	0.848242	0.999531	SMUG1
ENSG00000094916	4409.18	0.0521277	0.369655	0.141017	0.887856	0.999531	CBX5
ENSG00000135486	6926.89	0.101636	0.224058	0.453614	0.650107	0.999531	HNRNPA1
ENSG00000111481	4025.87	-0.138149	0.151524	-0.911732	0.36191	0.999531	COPZ1
ENSG00000161638	679.538	0.661541	0.684044	0.967104	0.333492	0.999531	ITGA5
ENSG00000135447	1153.22	1.26248	0.762896	1.65485	0.097954	0.999531	PPP1R1A
ENSG00000170439	2374.13	-0.713172	0.640953	-1.11267	0.265849	0.999531	METTL7B
ENSG00000135424	309.355	-0.242957	0.419242	-0.579515	0.562242	0.999531	ITGA7
ENSG00000258311	42.5841	-0.318509	0.500938	-0.635825	0.52489	0.999531	RP11-644F5.10
ENSG00000135441	691.478	0.0815247	0.433761	0.187948	0.850917	0.999531	BLOC1S1
ENSG00000135437	267.83	-0.622481	0.524277	-1.18731	0.235104	0.999531	RDH5
ENSG00000135404	18764.1	0.421903	0.322526	1.30812	0.190833	0.999531	CD63
ENSG00000258056	213.395	0.296872	0.290344	1.02248	0.306552	0.999531	RP11-644F5.11
ENSG00000205323	44.8238	-0.306009	0.726603	-0.42115	0.673645	0.999531	SARNP
ENSG00000123353	674.948	0.164009	0.249529	0.657276	0.511003	0.999531	ORMDL2
ENSG00000135392	434.979	-0.550507	0.380157	-1.44811	0.147587	0.999531	DNAJC14
ENSG00000182796	147.688	-0.605307	0.422769	-1.43177	0.15221	0.999531	TMEM198B
ENSG00000170473	519.362	0.414118	0.230512	1.79652	0.0724125	0.999531	WIBG
ENSG00000065357	268.389	0.598683	1.11166	0.538549	0.590198	0.999531	DGKA
ENSG00000185664	94.6565	-0.545011	0.434775	-1.25355	0.210007	0.999531	PMEL
ENSG00000123374	197.218	0.236661	0.268668	0.880868	0.378389	0.999531	CDK2
ENSG00000111540	2032.44	-0.224306	0.244445	-0.917613	0.358821	0.999531	RAB5B
ENSG00000139531	3769.58	-0.649353	0.428479	-1.51548	0.12965	0.999531	SUOX
ENSG00000197728	2707.35	1.12555	0.511622	2.19996	0.0278097	0.999531	RPS26
ENSG00000170515	1503.17	0.0744994	0.14768	0.504465	0.613934	0.999531	PA2G4
ENSG00000229117	4507.05	0.368727	0.198798	1.85478	0.0636272	0.999531	RPL41
ENSG00000139641	3249.35	0.0195628	0.502876	0.0389018	0.968969	0.999531	ESYT1
ENSG00000196465	656.599	0.423072	0.344591	1.22775	0.21954	0.999531	MYL6B
ENSG00000092841	19683.5	0.617864	0.284594	2.17103	0.0299286	0.999531	MYL6
ENSG00000258199	37.0165	0.460813	0.572654	0.804697	0.420994	0.999531	RP11-977G19.5
ENSG00000139613	1571.88	-0.244908	0.298442	-0.820622	0.411861	0.999531	SMARCC2
ENSG00000181852	837.429	-0.0236984	0.273202	-0.0867432	0.930876	0.999531	RNF41
ENSG00000139579	143.529	0.149845	0.453511	0.330411	0.74109	0.999531	NABP2
ENSG00000139540	5285.2	-0.368743	0.595608	-0.619104	0.535848	0.999531	SLC39A5
ENSG00000135469	439.218	-0.165131	0.463207	-0.356495	0.72147	0.999531	COQ10A
ENSG00000062485	2978.56	-0.200516	0.232803	-0.861312	0.389066	0.999531	CS
ENSG00000257303	27.5471	-0.192012	0.670611	-0.286324	0.77463	0.999531	RP11-977G19.11
ENSG00000257727	619.105	0.164213	0.243038	0.675668	0.499251	0.999531	CNPY2
ENSG00000135473	790.266	-0.462908	0.221285	-2.09191	0.0364468	0.999531	PAN2
ENSG00000170581	1299.39	-0.116752	0.363331	-0.321337	0.747955	0.999531	STAT2
ENSG00000111602	361.871	-0.0886899	0.334074	-0.26548	0.79064	0.999531	TIMELESS
ENSG00000176422	1147.61	-0.349861	0.384884	-0.909004	0.363348	0.999531	SPRYD4
ENSG00000076067	771.571	0.0727176	0.323367	0.224876	0.822076	0.999531	RBMS2
ENSG00000076108	872.939	-0.081147	0.187751	-0.432204	0.665593	0.999531	BAZ2A
ENSG00000110955	32933.6	-0.2055	0.313425	-0.65566	0.512043	0.999531	ATP5B
ENSG00000110958	5050.21	-0.0670959	0.182926	-0.366793	0.713773	0.999531	PTGES3
ENSG00000196531	7047.68	0.31536	0.252533	1.24879	0.211742	0.999531	NACA
ENSG00000198056	115.395	0.132501	0.46463	0.285176	0.77551	0.999531	PRIM1
ENSG00000166886	366.815	0.364324	0.430372	0.846533	0.397255	0.999531	NAB2
ENSG00000166888	3286	-0.0855144	0.227731	-0.375507	0.707284	0.999531	STAT6
ENSG00000123384	634.399	0.635575	0.437963	1.45121	0.146722	0.999531	LRP1
ENSG00000182199	1872.29	-0.212807	0.400874	-0.530857	0.595518	0.999531	SHMT2
ENSG00000185633	116.252	1.15217	0.638843	1.80352	0.0713062	0.999531	NDUFA4L2
ENSG00000179912	429.819	0.0821889	0.246756	0.333077	0.739076	0.999531	R3HDM2
ENSG00000166986	1944.32	-0.143345	0.237168	-0.604404	0.545575	0.999531	MARS
ENSG00000175197	764.791	0.852583	0.381254	2.23626	0.0253347	0.999531	DDIT3
ENSG00000166987	102.705	0.509044	0.574469	0.886111	0.375558	0.999531	MBD6
ENSG00000175203	3623.58	0.0441811	0.198155	0.222963	0.823564	0.999531	DCTN2
ENSG00000166908	1841.26	-0.162721	0.224585	-0.724538	0.468736	0.999531	PIP4K2C
ENSG00000178498	211.685	0.0694846	0.514503	0.135052	0.892571	0.999531	DTX3
ENSG00000135506	2401.9	-0.0745833	0.237745	-0.313711	0.753741	0.999531	OS9
ENSG00000135452	1214.62	-0.0614033	0.186955	-0.328438	0.74258	0.999531	TSPAN31
ENSG00000135446	1240.88	-0.0552235	0.22832	-0.241869	0.808882	0.999531	CDK4
ENSG00000139266	381.047	-0.130767	0.53426	-0.244764	0.80664	0.999531	MARCH9
ENSG00000111012	1623.7	-0.643985	1.46141	-0.440661	0.659458	0.999531	CYP27B1
ENSG00000037897	858.335	-0.201359	0.467987	-0.430266	0.667002	0.999531	METTL1
ENSG00000123427	634.655	-0.611595	0.319952	-1.91152	0.0559379	0.999531	METTL21B
ENSG00000123297	1270.25	0.0970209	0.413836	0.234443	0.814641	0.999531	TSFM
ENSG00000135407	114.588	0.286746	0.552944	0.51858	0.604054	0.999531	AVIL
ENSG00000175215	2594.93	-0.338868	0.213787	-1.58508	0.112949	0.999531	CTDSP2
ENSG00000257698	160.267	-0.0697873	0.360812	-0.193418	0.846632	0.999531	RP11-620J15.3
ENSG00000139263	558.827	-0.826767	0.352331	-2.34656	0.0189476	0.999531	LRIG3
ENSG00000118596	683.06	-0.110046	0.488728	-0.225168	0.821849	0.999531	SLC16A7
ENSG00000198673	43.3275	0.0576286	0.624592	0.092266	0.926487	0.999531	FAM19A2
ENSG00000135655	1368.87	0.055721	0.260789	0.213663	0.83081	0.999531	USP15
ENSG00000061987	989.241	-0.142637	0.277893	-0.51328	0.607755	0.999531	MON2
ENSG00000111110	1188.05	-0.077393	0.424436	-0.182343	0.855314	0.999531	PPM1H
ENSG00000177990	333.231	-0.557229	0.42007	-1.32651	0.18467	0.999531	DPY19L2
ENSG00000118600	688.892	0.0314228	0.200965	0.15636	0.87575	0.999531	TMEM5
ENSG00000196935	693.378	-0.0234267	0.429061	-0.0545998	0.956457	0.999531	SRGAP1
ENSG00000174206	250.008	-0.332153	0.34389	-0.96587	0.334109	0.999531	C12orf66
ENSG00000185306	130.339	-0.556212	0.729666	-0.762283	0.445891	0.999531	C12orf56
ENSG00000184575	1124.95	-0.176345	0.320884	-0.549561	0.58262	0.999531	XPOT
ENSG00000183735	800.452	-0.165599	0.201956	-0.819973	0.412232	0.999531	TBK1
ENSG00000135677	9816.5	-0.607652	0.2728	-2.22746	0.0259162	0.999531	GNS
ENSG00000111490	129.253	0.498436	0.488997	1.0193	0.308059	0.999531	TBC1D30
ENSG00000174106	781.814	-0.116267	0.340295	-0.341666	0.732602	0.999531	LEMD3
ENSG00000174099	548.235	0.514807	0.525188	0.980234	0.326971	0.999531	MSRB3
ENSG00000139233	547.844	0.0200552	0.229613	0.0873435	0.930398	0.999531	LLPH
