## Supplementary Data File for "Kidney transcriptomics signature of prospective rapid diabetic kidney disease progression": SupplementaryTable1_Differential_Expression_Analysis_Output.xlsx (part 9 of 9)

### Sheet: Composite outcome (Tub) (continued)
ensembl_id	baseMean	log2FoldChange	lfcSE	stat	pvalue	padj	symbol
ENSG00000155957	1710.97	-0.384061	0.531856	-0.722115	0.470224	0.999531	TMBIM4
ENSG00000111530	2722.37	-0.295284	0.218583	-1.3509	0.176727	0.999531	CAND1
ENSG00000127334	743.408	0.0330553	0.591656	0.0558692	0.955446	0.999531	DYRK2
ENSG00000111554	296.135	-0.0936806	0.18396	-0.509245	0.61058	0.999531	MDM1
ENSG00000251301	69.449	0.485894	0.700816	0.693326	0.488105	0.999531	RP11-81H14.2
ENSG00000240087	17.266	0.142588	0.634626	0.22468	0.822228	0.999531	RP11-254B13.1
ENSG00000127314	1746.35	0.124713	0.228441	0.545932	0.585113	0.999531	RAP1B
ENSG00000234040	11.3375	-0.655488	0.955506	-0.686011	0.492706	0.999531	RP11-254B13.4
ENSG00000111581	929.295	-0.240526	0.297719	-0.807899	0.419149	0.999531	NUP107
ENSG00000175782	578.925	0.130819	0.245852	0.532104	0.594654	0.999531	SLC35E3
ENSG00000135679	1837.23	0.200394	0.323429	0.619593	0.535526	0.999531	MDM2
ENSG00000135678	5686.7	0.104361	0.344423	0.303002	0.761889	0.999531	CPM
ENSG00000111605	1573.19	-0.0676288	0.312064	-0.216715	0.828431	0.999531	CPSF6
ENSG00000127337	547.414	0.269851	0.265058	1.01809	0.308637	0.999531	YEATS4
ENSG00000166225	532.651	-0.205472	0.269129	-0.763469	0.445184	0.999531	FRS2
ENSG00000166226	2868.1	0.0711352	0.186006	0.382436	0.702138	0.999531	CCT2
ENSG00000127328	2664.06	-0.0635439	0.245624	-0.258704	0.795864	0.999531	RAB3IP
ENSG00000257815	58.275	0.408308	0.609163	0.670276	0.502682	0.999531	RP11-611E13.2
ENSG00000111596	1422.11	0.0604355	0.189487	0.318944	0.749769	0.999531	CNOT2
ENSG00000135643	263.437	-0.781396	0.530703	-1.47238	0.140919	0.999531	KCNMB4
ENSG00000127324	610.334	1.50457	0.925601	1.62551	0.104055	0.999531	TSPAN8
ENSG00000133858	574.151	-0.164625	0.28268	-0.582371	0.560317	0.999531	ZFC3H1
ENSG00000173451	255.975	-0.0927804	0.310425	-0.298882	0.76503	0.999531	THAP2
ENSG00000139291	1843.64	-0.247125	0.233414	-1.05874	0.289717	0.999531	TMEM19
ENSG00000080371	2626.63	-0.0257352	0.346219	-0.074332	0.940746	0.999531	RAB21
ENSG00000121749	1027.41	-0.0168276	0.220765	-0.0762239	0.939241	0.999531	TBC1D15
ENSG00000072657	680.451	-0.601172	0.295544	-2.03412	0.0419392	0.999531	TRHDE
ENSG00000236333	385.874	-0.616916	0.496737	-1.24194	0.214259	0.999531	TRHDE-AS1
ENSG00000253719	2876.34	-0.23347	0.244154	-0.956239	0.338952	0.999531	ATXN7L3B
ENSG00000180881	184.297	0.469797	0.272858	1.72176	0.0851126	0.999531	CAPS2
ENSG00000111615	650.361	0.0333122	0.241818	0.137758	0.890432	0.999531	KRR1
ENSG00000139289	1169.91	0.214193	0.486183	0.44056	0.659531	0.999531	PHLDA1
ENSG00000187109	2714.33	0.312237	0.336992	0.92654	0.354165	0.999531	NAP1L1
ENSG00000179941	540.493	-0.457002	0.220344	-2.07404	0.038076	0.999531	BBS10
ENSG00000091039	3272.22	-0.14743	0.265147	-0.556032	0.578189	0.999531	OSBPL8
ENSG00000186908	554.179	-0.0752732	0.263988	-0.285138	0.775538	0.999531	ZDHHC17
ENSG00000175183	1422.68	0.336949	0.402941	0.836225	0.403028	0.999531	CSRP2
ENSG00000067798	49.5387	1.25264	0.830313	1.50864	0.131391	0.999531	NAV3
ENSG00000257894	136.815	-1.34838	0.924465	-1.45855	0.144689	0.999531	RP1-78O14.1
ENSG00000177425	1344.91	-0.250842	0.360617	-0.69559	0.486686	0.999531	PAWR
ENSG00000058272	2128.4	-0.086962	0.183342	-0.474317	0.635274	0.999531	PPP1R12A
ENSG00000111052	660.201	-0.0531647	0.284032	-0.187178	0.851521	0.999531	LIN7A
ENSG00000111058	1624.06	-0.0523881	0.36858	-0.142135	0.886973	0.999531	ACSS3
ENSG00000133773	285.276	0.285563	0.330638	0.863672	0.387768	0.999531	CCDC59
ENSG00000127720	252.794	-0.0210468	0.27941	-0.075326	0.939955	0.999531	METTL25
ENSG00000133640	168.017	0.748188	0.621321	1.20419	0.228516	0.999531	LRRIQ1
ENSG00000133641	601.019	-0.16264	0.194966	-0.834195	0.404171	0.999531	C12orf29
ENSG00000198707	507.916	0.446507	0.388895	1.14814	0.25091	0.999531	CEP290
ENSG00000139324	1063.62	-0.122234	0.168447	-0.72565	0.468054	0.999531	TMTC3
ENSG00000049130	1575.86	0.0740317	0.518117	0.142886	0.88638	0.999531	KITLG
ENSG00000139318	1777.48	0.411755	0.446978	0.921198	0.356947	0.999531	DUSP6
ENSG00000139323	675.612	-0.363956	0.187574	-1.94034	0.0523387	0.999531	POC1B
ENSG00000257594	29.907	-0.788287	0.597885	-1.31846	0.18735	0.999531	GALNT4
ENSG00000070961	1694.46	0.344541	0.162446	2.12096	0.0339248	0.999531	ATP2B1
ENSG00000011465	6329.46	1.48125	0.57161	2.59136	0.00955981	0.999531	DCN
ENSG00000133639	2532.05	0.301074	0.410416	0.733582	0.463203	0.999531	BTG1
ENSG00000102189	1077.4	0.328076	0.285504	1.14911	0.250511	0.999531	EEA1
ENSG00000256393	14.9479	0.277514	0.745482	0.372262	0.709698	0.999531	RPL41P5
ENSG00000173598	1214.8	-0.355054	0.475323	-0.746974	0.455079	0.999531	NUDT4
ENSG00000177889	3002.54	0.0639574	0.140612	0.45485	0.649217	0.999531	UBE2N
ENSG00000198015	2466.05	0.0649262	0.178076	0.364597	0.715412	0.999531	MRPL42
ENSG00000120833	601.633	-0.424641	0.304036	-1.39668	0.162509	0.999531	SOCS2
ENSG00000186076	22.4862	-0.302153	0.623895	-0.484301	0.628173	0.999531	RP11-887P2.3
ENSG00000169372	805.524	-0.247479	0.397238	-0.622998	0.533286	0.999531	CRADD
ENSG00000136040	323.201	-0.438375	0.487983	-0.89834	0.369004	0.999531	PLXNC1
ENSG00000173588	260.395	0.0213001	0.238847	0.0891791	0.92894	0.999531	CEP83
ENSG00000057704	737.311	-0.355169	0.276294	-1.28547	0.198627	0.999531	TMCC3
ENSG00000184752	2598.81	0.442628	0.26287	1.68383	0.0922146	0.999531	NDUFA12
ENSG00000120798	448.307	0.107273	0.312031	0.343791	0.731004	0.999531	NR2C1
ENSG00000180263	603.385	0.105568	0.225851	0.467426	0.640195	0.999531	FGD6
ENSG00000028203	1024.07	0.208518	0.24439	0.853217	0.393539	0.999531	VEZT
ENSG00000111142	1328.95	0.211075	0.171537	1.23049	0.218513	0.999531	METAP2
ENSG00000074527	7481.38	-0.358065	0.660336	-0.542247	0.587648	0.999531	NTN4
ENSG00000139343	985.112	0.451288	0.322212	1.40059	0.161336	0.999531	SNRPF
ENSG00000139344	443.595	-0.352353	0.663419	-0.531118	0.595337	0.999531	AMDHD1
ENSG00000111144	1798.2	-0.131291	0.146527	-0.896016	0.370244	0.999531	LTA4H
ENSG00000111145	687.912	0.165561	0.584222	0.283387	0.77688	0.999531	ELK3
ENSG00000059758	590.203	0.100992	0.461752	0.218714	0.826873	0.999531	CDK17
ENSG00000188596	37.6731	0.392323	0.926751	0.423331	0.672054	0.999531	CFAP54
ENSG00000139350	635.039	-0.0275248	0.314244	-0.0875906	0.930202	0.999531	NEDD1
ENSG00000255794	102.437	-0.0297702	0.80449	-0.0370051	0.970481	0.999531	RMST
ENSG00000120802	1176.82	0.206188	0.308606	0.668127	0.504053	0.999531	TMPO
ENSG00000075415	11764.8	0.0188552	0.286275	0.065864	0.947486	0.999531	SLC25A3
ENSG00000166130	596.575	-0.0757388	0.350157	-0.216299	0.828754	0.999531	IKBIP
ENSG00000185046	136.687	0.0184888	0.382067	0.0483915	0.961404	0.999531	ANKS1B
ENSG00000111647	963.08	-0.434128	0.200578	-2.16439	0.0304345	0.999531	UHRF1BP1L
ENSG00000280088	103.338	0.113163	0.359721	0.314586	0.753076	0.999531	RP11-135F9.3
ENSG00000238105	436.94	-0.175062	0.555994	-0.314863	0.752866	0.999531	GOLGA2P5
ENSG00000075089	625.777	-0.0775991	0.201689	-0.384746	0.700426	0.999531	ACTR6
ENSG00000166153	70.0046	-0.481791	0.469533	-1.02611	0.304841	0.999531	DEPDC4
ENSG00000136021	1500.41	-0.285763	0.176992	-1.61455	0.106407	0.999531	SCYL2
ENSG00000012504	942.556	0.287957	0.516234	0.557804	0.576978	0.999531	NR1H4
ENSG00000256870	175.631	-0.392265	0.884329	-0.443574	0.657351	0.999531	SLC5A8
ENSG00000120805	3680.14	-0.093006	0.16531	-0.562614	0.573698	0.999531	ARL1
ENSG00000111666	2262.85	-0.456182	0.964018	-0.473209	0.636064	0.999531	CHPT1
ENSG00000111670	1135.25	-0.221001	0.329823	-0.67006	0.502819	0.999531	GNPTAB
ENSG00000136048	2307.57	0.160189	0.382235	0.419086	0.675153	0.999531	DRAM1
ENSG00000120860	1418.34	0.280688	0.272054	1.03174	0.302196	0.999531	CCDC53
ENSG00000075188	421.002	-0.0655711	0.21305	-0.307773	0.758255	0.999531	NUP37
ENSG00000017427	281.499	0.0707141	0.926164	0.0763517	0.939139	0.999531	IGF1
ENSG00000171759	13087.9	-1.08854	0.911258	-1.19454	0.232266	0.999531	PAH
ENSG00000166598	14948.1	0.293093	0.247071	1.18627	0.235517	0.999531	HSP90B1
ENSG00000204954	197.472	0.280553	0.352713	0.795413	0.426373	0.999531	C12orf73
ENSG00000139372	347.602	0.269034	0.322999	0.832926	0.404886	0.999531	TDG
ENSG00000111727	608.407	-0.134198	0.274256	-0.489317	0.624618	0.999531	HCFC2
ENSG00000120837	755.313	0.130883	0.310609	0.421376	0.673481	0.999531	NFYB
ENSG00000198431	2098.36	-0.214204	0.322742	-0.6637	0.506882	0.999531	TXNRD1
ENSG00000136052	654.821	0.408736	0.277075	1.47518	0.140164	0.999531	SLC41A2
ENSG00000151131	261.531	0.508997	0.297779	1.70931	0.0873934	0.999531	C12orf45
ENSG00000136051	2413.29	-0.178114	0.16189	-1.10022	0.271238	0.999531	KIAA1033
ENSG00000136044	1349.51	-0.250637	0.243164	-1.03073	0.302665	0.999531	APPL2
ENSG00000235162	4118.34	0.307735	0.336732	0.913888	0.360776	0.999531	C12orf75
ENSG00000166046	95.312	0.0345961	0.420112	0.0823498	0.934369	0.999531	TCP11L2
ENSG00000013503	449.52	-0.492034	0.380881	-1.29183	0.196416	0.999531	POLR3B
ENSG00000151135	1518.75	-0.0163361	0.284025	-0.0575165	0.954134	0.999531	TMEM263
ENSG00000120832	483.323	0.13018	0.281987	0.461651	0.644332	0.999531	MTERF2
ENSG00000008405	715.92	0.401137	0.347864	1.15314	0.248851	0.999531	CRY1
ENSG00000136045	1468.93	0.208553	0.157622	1.32312	0.185795	0.999531	PWP1
ENSG00000110851	1623.33	-0.537202	0.312463	-1.71925	0.0855691	0.999531	PRDM4
ENSG00000198855	360.911	0.386907	0.274109	1.41151	0.158095	0.999531	FICD
ENSG00000075856	1015.65	0.0303058	0.200936	0.150823	0.880115	0.999531	SART3
ENSG00000136003	9201.62	-0.0517412	0.34887	-0.148311	0.882098	0.999531	ISCU
ENSG00000110880	2306.57	0.0174778	0.254334	0.0687199	0.945213	0.999531	CORO1C
ENSG00000084112	683.629	-0.176593	0.193055	-0.914728	0.360334	0.999531	SSH1
ENSG00000110887	4313.01	-0.552806	0.767103	-0.720642	0.47113	0.999531	DAO
ENSG00000135093	726.234	-0.519665	0.316251	-1.6432	0.100341	0.999531	USP30
ENSG00000189046	234.394	0.343895	0.202171	1.70101	0.0889408	0.999531	ALKBH2
ENSG00000076248	1314.29	0.0547572	0.207407	0.264008	0.791774	0.999531	UNG
ENSG00000076555	467.147	0.0186558	0.330205	0.0564976	0.954945	0.999531	ACACB
ENSG00000110906	1536.25	0.287238	0.322037	0.891943	0.372424	0.999531	KCTD10
ENSG00000151148	1503.19	-0.378661	0.206562	-1.83316	0.0667785	0.999531	UBE3B
ENSG00000139428	1029.52	0.310048	0.436743	0.70991	0.47776	0.999531	MMAB
ENSG00000110921	562.725	0.446912	0.437873	1.02064	0.307423	0.999531	MVK
ENSG00000111199	963.229	-0.607673	0.371977	-1.63363	0.102337	0.999531	TRPV4
ENSG00000139433	1818.98	-0.240484	0.225946	-1.06435	0.287172	0.999531	GLTP
ENSG00000139437	365.731	0.0811217	0.235713	0.344155	0.73073	0.999531	TCHP
ENSG00000139436	533.72	0.0540103	0.50084	0.10784	0.914123	0.999531	GIT2
ENSG00000076513	808.333	0.0257475	0.432908	0.0594759	0.952573	0.999531	ANKRD13A
ENSG00000174456	377.423	-0.276824	0.294482	-0.940037	0.347199	0.999531	C12orf76
ENSG00000122970	446.277	0.30266	0.353392	0.85644	0.391754	0.999531	IFT81
ENSG00000174437	996.248	0.0795776	0.179885	0.44238	0.658215	0.999531	ATP2A2
ENSG00000196510	889.365	-0.0922981	0.186466	-0.494986	0.62061	0.999531	ANAPC7
ENSG00000111229	4082.66	0.263092	0.203929	1.29012	0.19701	0.999531	ARPC3
ENSG00000111231	888.678	-0.116612	0.213231	-0.546883	0.584459	0.999531	GPN3
ENSG00000204856	136.726	0.445894	0.278732	1.59972	0.10966	0.999531	FAM216A
ENSG00000111237	3717.92	0.0138725	0.246942	0.0561769	0.955201	0.999531	VPS29
ENSG00000196850	443.894	0.0681209	0.488166	0.139544	0.88902	0.999531	PPTC7
ENSG00000204852	1982.81	-0.232233	0.240813	-0.964371	0.33486	0.999531	TCTN1
ENSG00000186298	2844.44	-0.255451	0.247213	-1.03332	0.301454	0.999531	PPP1CC
ENSG00000198324	250.383	-0.114704	0.355851	-0.322337	0.747198	0.999531	FAM109A
ENSG00000111252	427.248	0.482234	0.596834	0.807986	0.419099	0.999531	SH2B3
ENSG00000204842	963.337	-0.206469	0.343916	-0.600346	0.548276	0.999531	ATXN2
ENSG00000089234	756.724	0.0899163	0.229443	0.391889	0.69514	0.999531	BRAP
ENSG00000111271	1968.04	-0.0633132	0.250757	-0.252488	0.800664	0.999531	ACAD10
ENSG00000111275	11863.1	-0.280568	0.52449	-0.534935	0.592695	0.999531	ALDH2
ENSG00000257877	44.7895	0.227645	0.463226	0.491434	0.62312	0.999531	RP3-462E2.3
ENSG00000234608	306.75	0.131937	0.207884	0.634668	0.525645	0.999531	MAPKAPK5-AS1
ENSG00000089022	760.004	-0.318687	0.300497	-1.06053	0.288902	0.999531	MAPKAPK5
ENSG00000198270	658.43	0.0420429	0.273605	0.153663	0.877876	0.999531	TMEM116
ENSG00000089248	5026.99	0.214405	0.289986	0.739361	0.459688	0.999531	ERP29
ENSG00000111300	591.745	-0.0632983	0.300929	-0.210343	0.8334	0.999531	NAA25
ENSG00000135148	884.959	0.02124	0.30665	0.0692647	0.944779	0.999531	TRAFD1
ENSG00000173064	545.559	-0.182428	0.259484	-0.70304	0.482031	0.999531	HECTD4
ENSG00000089009	3120.85	0.344609	0.290968	1.18435	0.236273	0.999531	RPL6
ENSG00000179295	2973.44	0.220631	0.154005	1.43262	0.151965	0.999531	PTPN11
ENSG00000089127	1092.05	0.0562406	0.378901	0.148431	0.882003	0.999531	OAS1
ENSG00000139405	1111.22	0.0540226	0.381257	0.141696	0.88732	0.999531	RITA1
ENSG00000166578	167.228	0.0308954	0.385988	0.0800422	0.936204	0.999531	IQCD
ENSG00000186815	2736.55	-0.492726	0.434923	-1.1329	0.257255	0.999531	TPCN1
ENSG00000089060	906.442	0.0975554	0.403532	0.241754	0.808971	0.999531	SLC8B1
ENSG00000151176	529.634	0.176704	0.277668	0.636385	0.524526	0.999531	PLBD2
ENSG00000139410	1451.5	-0.13554	0.557624	-0.243067	0.807953	0.999531	SDSL
ENSG00000122965	587.633	0.112275	0.2001	0.561096	0.574732	0.999531	RBM19
ENSG00000123066	834.226	0.186363	0.233462	0.798259	0.42472	0.999531	MED13L
ENSG00000171471	70.7318	0.463545	0.406248	1.14104	0.253854	0.999531	MAP1LC3B2
ENSG00000111412	1279.79	-0.312773	0.255156	-1.22581	0.220269	0.999531	C12orf49
ENSG00000135119	85.8209	-0.184898	0.463393	-0.39901	0.689886	0.999531	RNFT2
ENSG00000174989	289.551	-0.234176	0.478842	-0.489045	0.62481	0.999531	FBXW8
ENSG00000088992	339.467	1.34579	0.539045	2.49663	0.0125381	0.999531	TESC
ENSG00000135108	5213.89	-0.515352	0.431204	-1.19515	0.23203	0.999531	FBXO21
ENSG00000111445	325.643	-0.24716	0.256956	-0.961876	0.336112	0.999531	RFC5
ENSG00000176871	1618.63	-0.10198	0.405596	-0.251433	0.801479	0.999531	WSB2
ENSG00000176834	584.305	0.365737	0.442583	0.82637	0.408594	0.999531	VSIG10
ENSG00000089220	34340	0.074632	0.530186	0.140766	0.888055	0.999531	PEBP1
ENSG00000135090	1179.71	0.0966044	0.162813	0.593347	0.552949	0.999531	TAOK3
ENSG00000240342	1724.02	0.781835	0.537063	1.45576	0.145459	0.999531	RPS2P5
ENSG00000111707	1248.57	0.255038	0.14057	1.81431	0.06963	0.999531	SUDS3
ENSG00000152137	2046.07	-0.0242787	0.462642	-0.0524783	0.958148	0.999531	HSPB8
ENSG00000111725	3928.88	-0.24454	0.265236	-0.921972	0.356543	0.999531	PRKAB1
ENSG00000122966	431.968	-0.0385236	0.48817	-0.0789143	0.937101	0.999531	CIT
ENSG00000135127	973.386	0.231775	0.310848	0.745621	0.455896	0.999531	CCDC64
ENSG00000111737	277.89	-0.0534758	0.347553	-0.153864	0.877717	0.999531	RAB35
ENSG00000089154	1328.28	-0.28809	0.298266	-0.965883	0.334103	0.999531	GCN1L1
ENSG00000089157	16809.8	0.352468	0.282928	1.24579	0.212842	0.999531	RPLP0
ENSG00000255857	96.0512	-0.14671	0.384799	-0.381265	0.703007	0.999531	PXN-AS1
ENSG00000089159	1203.15	-0.450663	0.346753	-1.29967	0.193715	0.999531	PXN
ENSG00000089163	78.7934	0.0460505	0.546606	0.084248	0.932859	0.999531	SIRT4
ENSG00000111775	8055.32	0.0999294	0.382603	0.261183	0.793951	0.999531	COX6A1
ENSG00000170855	750.504	-0.117146	0.315596	-0.371191	0.710496	0.999531	TRIAP1
ENSG00000257218	821.872	-0.568159	0.392283	-1.44834	0.147522	0.999531	GATC
ENSG00000111786	1907.8	0.236584	0.549171	0.430801	0.666613	0.999531	SRSF9
ENSG00000088986	5132.58	0.207657	0.232307	0.893891	0.37138	0.999531	DYNLL1
ENSG00000248008	560.451	0.0319391	0.245818	0.12993	0.896622	0.999531	DYNLL1-AS1
ENSG00000110871	1372.74	-0.0981187	0.302534	-0.324323	0.745694	0.999531	COQ5
ENSG00000022840	5736.96	-0.240103	0.265397	-0.904692	0.365628	0.999531	RNF10
ENSG00000167272	1143.94	0.145605	0.282892	0.514699	0.606763	0.999531	POP5
ENSG00000110917	7037.13	-0.0235506	0.48674	-0.0483844	0.96141	0.999531	MLEC
ENSG00000175970	964.667	-0.25286	0.196881	-1.28433	0.199026	0.999531	UNC119B
ENSG00000122971	3152.39	-0.266037	0.402656	-0.660704	0.508802	0.999531	ACADS
ENSG00000157837	969.086	-0.209633	0.487434	-0.430075	0.667141	0.999531	SPPL3
ENSG00000241388	341.962	-0.251247	0.612921	-0.409917	0.681867	0.999531	HNF1A-AS1
ENSG00000135100	422.648	-0.648587	0.459864	-1.41039	0.158425	0.999531	HNF1A
ENSG00000157895	513.205	0.205338	0.167859	1.22328	0.221223	0.999531	C12orf43
ENSG00000135124	1372.9	0.223037	0.221503	1.00693	0.313969	0.999531	P2RX4
ENSG00000110931	1177.16	0.219842	0.243784	0.901789	0.367169	0.999531	CAMKK2
ENSG00000089053	3453.14	-0.196315	0.120795	-1.62519	0.104122	0.999531	ANAPC5
ENSG00000170633	961.348	0.0455824	0.266062	0.171322	0.86397	0.999531	RNF34
ENSG00000089094	168.734	0.514812	0.550487	0.935193	0.349689	0.999531	KDM2B
ENSG00000276045	490.563	0.857028	0.705141	1.2154	0.224214	0.999531	ORAI1
ENSG00000188735	305.208	-0.34843	0.301114	-1.15713	0.247218	0.999531	TMEM120B
ENSG00000139725	41.5759	0.431037	0.724751	0.594738	0.552019	0.999531	RHOF
ENSG00000212694	129.487	0.435517	0.517836	0.841033	0.400329	0.999531	LINC01089
ENSG00000158104	9807.02	-0.97508	0.997599	-0.977427	0.328358	0.999531	HPD
ENSG00000110801	709.82	0.0166261	0.315047	0.0527736	0.957912	0.999531	PSMD9
ENSG00000158023	98.0466	1.15247	0.581838	1.98075	0.0476194	0.999531	WDR66
ENSG00000110987	539.548	0.152498	0.269516	0.565822	0.571515	0.999531	BCL7A
ENSG00000175727	1300.25	0.291337	0.26614	1.09467	0.27366	0.999531	MLXIP
ENSG00000158113	161.678	0.330358	0.417387	0.79149	0.428658	0.999531	LRRC43
ENSG00000176383	137.451	-0.0385227	0.719204	-0.053563	0.957283	0.999531	B3GNT4
ENSG00000184047	221.008	-0.279864	0.266099	-1.05173	0.292924	0.999531	DIABLO
ENSG00000130779	2186.01	0.0056432	0.144261	0.0391179	0.968796	0.999531	CLIP1
ENSG00000033030	381.136	0.368241	0.295262	1.24717	0.212336	0.999531	ZCCHC8
ENSG00000111011	1257.68	0.242134	0.256463	0.944127	0.345105	0.999531	RSRC2
ENSG00000184445	132.136	0.647408	0.427377	1.51484	0.129813	0.999531	KNTC1
ENSG00000139726	1497.16	0.235993	0.196083	1.20353	0.22877	0.999531	DENR
ENSG00000130787	1678.35	-0.416193	0.257797	-1.61442	0.106436	0.999531	HIP1R
ENSG00000139722	471.042	0.100109	0.416904	0.240125	0.810233	0.999531	VPS37B
ENSG00000111325	33.0536	-0.72867	0.491228	-1.48336	0.137978	0.999531	OGFOD2
ENSG00000182196	10.0827	1.12384	0.81853	1.373	0.169754	0.999531	ARL6IP4
ENSG00000051825	481.922	-0.333056	0.290946	-1.14474	0.252319	0.999531	MPHOSPH9
ENSG00000280120	63.2621	-0.30776	0.382437	-0.804733	0.420974	0.999531	RP11-546D6.3
ENSG00000130921	681.446	0.498858	0.26405	1.88926	0.0588571	0.999531	C12orf65
ENSG00000111328	198.73	-0.0649815	0.91586	-0.0709514	0.943436	0.999531	CDK2AP1
ENSG00000139697	2280.23	0.101317	0.229861	0.440774	0.659376	0.999531	SBNO1
ENSG00000150977	735.103	0.237427	0.231849	1.02406	0.305809	0.999531	RILPL2
ENSG00000184209	565.743	0.446252	0.321088	1.38981	0.164586	0.999531	SNRNP35
ENSG00000086598	7095.82	-0.0333867	0.193355	-0.17267	0.862911	0.999531	TMED2
ENSG00000111364	342.18	0.410357	0.230824	1.77779	0.0754384	0.999531	DDX55
ENSG00000111361	1625.17	0.154158	0.179431	0.859152	0.390257	0.999531	EIF2B1
ENSG00000111358	342.202	-0.279214	0.313158	-0.891606	0.372604	0.999531	GTF2H3
ENSG00000168778	206.274	-0.534235	0.542339	-0.985058	0.324596	0.999531	TCTN2
ENSG00000185344	619.787	-0.199656	0.334845	-0.596264	0.550999	0.999531	ATP6V0A2
ENSG00000197653	12.4268	-0.365882	1.10595	-0.330831	0.740772	0.999531	DNAH10
ENSG00000119242	151.146	0.129246	0.610973	0.211541	0.832465	0.999531	CCDC92
ENSG00000179195	872.764	-0.102299	0.23645	-0.432645	0.665273	0.999531	ZNF664
ENSG00000196498	322.735	0.585051	0.389553	1.50185	0.133135	0.999531	NCOR2
ENSG00000073060	545.79	-0.33568	0.390147	-0.860393	0.389572	0.999531	SCARB1
ENSG00000150991	10255.3	0.0542494	0.253822	0.21373	0.830758	0.999531	UBC
ENSG00000184992	622.024	0.21655	0.331956	0.652346	0.514178	0.999531	BRI3BP
ENSG00000081760	653.491	0.0668109	0.229974	0.290515	0.771423	0.999531	AACS
ENSG00000139370	290.736	-0.116524	0.317044	-0.367533	0.713221	0.999531	SLC15A4
ENSG00000111450	641.305	-0.206719	0.370123	-0.558515	0.576493	0.999531	STX2
ENSG00000132341	4337.34	0.242506	0.195581	1.23993	0.215002	0.999531	RAN
ENSG00000061936	377.524	0.391156	0.331462	1.18009	0.237964	0.999531	SFSWAP
ENSG00000177169	275.854	0.100551	0.293951	0.342067	0.732301	0.999531	ULK1
ENSG00000177192	222.875	0.169191	0.30176	0.56068	0.575016	0.999531	PUS1
ENSG00000183495	357.068	-0.251144	0.301824	-0.832089	0.405359	0.999531	EP400
ENSG00000185684	166.343	-0.267115	0.533184	-0.500981	0.616385	0.999531	EP400NL
ENSG00000185163	287.004	-0.175855	0.716497	-0.245437	0.806118	0.999531	DDX51
ENSG00000184967	399.594	0.389083	0.347796	1.11871	0.263265	0.999531	NOC4L
ENSG00000277011	150.704	-1.15206	0.517777	-2.22502	0.0260802	0.999531	RP13-895J2.6
ENSG00000177084	193.91	0.0183468	0.519912	0.0352882	0.97185	0.999531	POLE
ENSG00000176894	1290.68	0.106894	0.686478	0.155714	0.876258	0.999531	PXMP2
ENSG00000247077	509.902	-0.0310122	0.726359	-0.0426954	0.965944	0.999531	PGAM5
ENSG00000176915	1288.73	0.10664	0.560096	0.190396	0.848999	0.999531	ANKLE2
ENSG00000090615	737.425	0.361316	0.197928	1.82549	0.0679271	0.999531	GOLGA3
ENSG00000072609	399.292	-0.116655	0.456555	-0.255512	0.798328	0.999531	CHFR
ENSG00000196458	372.166	-0.111074	0.369401	-0.300687	0.763653	0.999531	ZNF605
ENSG00000198393	336.742	-0.28333	0.268222	-1.05633	0.29082	0.999531	ZNF26
ENSG00000198040	776.927	0.111489	0.289207	0.3855	0.699867	0.999531	ZNF84
ENSG00000196387	517.575	-0.194248	0.306418	-0.633931	0.526126	0.999531	ZNF140
ENSG00000256223	302.149	-0.186102	0.326411	-0.570145	0.568579	0.999531	ZNF10
ENSG00000090612	997.349	-0.0981716	0.267551	-0.366927	0.713673	0.999531	ZNF268
ENSG00000196199	1325.13	0.502984	0.277505	1.81252	0.069906	0.999531	MPHOSPH8
ENSG00000121390	414.103	0.317579	0.216881	1.4643	0.143111	0.999531	PSPC1
ENSG00000132950	453.885	0.0870944	0.312664	0.278556	0.780585	0.999531	ZMYM5
ENSG00000275964	106.842	-0.0794891	0.410382	-0.193696	0.846414	0.999531	RP11-61K9.3
ENSG00000121741	1501.04	-0.167637	0.263286	-0.636711	0.524313	0.999531	ZMYM2
ENSG00000165474	1270.12	-0.404922	0.474702	-0.853002	0.393658	0.999531	GJB2
ENSG00000165475	13702	-0.299	0.548438	-0.545185	0.585626	0.999531	CRYL1
ENSG00000032742	1243.12	0.0287053	0.284474	0.100906	0.919625	0.999531	IFT88
ENSG00000150456	267.568	0.051455	0.340328	0.151192	0.879824	0.999531	N6AMT2
ENSG00000132953	501.244	-0.199709	0.284809	-0.701204	0.483176	0.999531	XPO4
ENSG00000150457	284.876	0.150292	0.289856	0.518507	0.604105	0.999531	LATS2
ENSG00000150459	6097.19	0.0206011	0.338317	0.0608927	0.951445	0.999531	SAP18
ENSG00000173141	2753.03	0.208868	0.401489	0.520232	0.602902	0.999531	MRPL57
ENSG00000233325	40.1063	-0.268552	0.538057	-0.499115	0.617698	0.999531	MIPEPP3
ENSG00000180776	524.104	-0.288128	0.344385	-0.836645	0.402792	0.999531	ZDHHC20
ENSG00000165487	1910.29	0.0885112	0.237181	0.373181	0.709014	0.999531	MICU2
ENSG00000226525	7.24729	0.811334	0.891457	0.910122	0.362758	0.999531	RPS7P10
ENSG00000102678	393.407	-0.12154	0.600242	-0.202485	0.839538	0.999531	FGF9
ENSG00000127863	1350.53	-0.370928	0.319265	-1.16182	0.245309	0.999531	TNFRSF19
ENSG00000027001	1435.89	-0.295767	0.277395	-1.06623	0.28632	0.999531	MIPEP
ENSG00000182957	701.75	-0.271162	0.369969	-0.732932	0.4636	0.999531	SPATA13
ENSG00000102699	3146.13	-0.211852	0.351269	-0.603104	0.54644	0.999531	PARP4
ENSG00000139505	1652.45	-0.0736525	0.22129	-0.332833	0.73926	0.999531	MTMR6
ENSG00000139496	848.799	-0.209372	0.242221	-0.864383	0.387377	0.999531	NUPL1
ENSG00000127870	1074.48	-0.0115918	0.213337	-0.0543355	0.956668	0.999531	RNF6
ENSG00000132964	222.752	0.150172	0.362089	0.414737	0.678334	0.999531	CDK8
ENSG00000152484	649.761	-0.0558654	0.381076	-0.146599	0.883448	0.999531	USP12
ENSG00000122026	17691	0.254954	0.228168	1.1174	0.263824	0.999531	RPL21
ENSG00000122035	202.913	-0.940513	0.493099	-1.90735	0.0564752	0.999531	RASL11A
ENSG00000122034	2206.37	-0.0304856	0.265661	-0.114754	0.90864	0.999531	GTF3A
ENSG00000122033	1477.17	0.20547	0.320462	0.641168	0.521414	0.999531	MTIF3
ENSG00000139517	473.965	-0.313933	0.32338	-0.970788	0.331654	0.999531	LNX2
ENSG00000186184	1248.35	0.0540762	0.169382	0.319255	0.749533	0.999531	POLR1D
ENSG00000180389	112.163	0.1851	0.488308	0.379065	0.70464	0.999531	ATP5EP2
ENSG00000152520	651.086	0.522524	0.410733	1.27217	0.203311	0.999531	PAN3
ENSG00000132963	3536.92	0.323528	0.350013	0.924332	0.355314	0.999531	POMP
ENSG00000139508	1098.24	-0.405902	0.35617	-1.13963	0.254441	0.999531	SLC46A3
ENSG00000122042	1608.98	-0.221257	0.227662	-0.971864	0.331118	0.999531	UBL3
ENSG00000189403	4659.93	0.237104	0.173505	1.36656	0.171764	0.999531	HMGB1
ENSG00000132952	400.695	0.244206	0.312735	0.780872	0.434878	0.999531	USPL1
ENSG00000132965	393.445	1.0203	0.769686	1.32561	0.18497	0.999531	ALOX5AP
ENSG00000120694	2853.86	0.130947	0.25731	0.508908	0.610817	0.999531	HSPH1
ENSG00000187676	382.339	0.347676	0.331304	1.04942	0.293986	0.999531	B3GALTL
ENSG00000139597	349.216	-0.449765	0.396564	-1.13416	0.256729	0.999531	N4BP2L1
ENSG00000244754	2474.78	0.0252213	0.294203	0.0857276	0.931683	0.999531	N4BP2L2
ENSG00000083642	1139.79	-0.055878	0.257616	-0.216905	0.828283	0.999531	PDS5B
ENSG00000133116	5631.91	-0.817215	0.643773	-1.26941	0.204293	0.999531	KL
ENSG00000133121	367.876	-0.166815	0.271182	-0.615143	0.53846	0.999531	STARD13
ENSG00000133119	198.427	0.0797071	0.435096	0.183194	0.854646	0.999531	RFC3
ENSG00000172915	580.319	-0.0511811	0.286611	-0.178574	0.858273	0.999531	NBEA
ENSG00000242715	59.1804	-0.118694	0.525527	-0.225858	0.821312	0.999531	CCDC169
ENSG00000133104	3891.73	0.0683852	0.246017	0.277969	0.781036	0.999531	SPG20
ENSG00000133111	131.968	-0.0706718	0.363975	-0.194167	0.846045	0.999531	RFXAP
ENSG00000120697	1549.6	0.0853189	0.204384	0.417444	0.676354	0.999531	ALG5
ENSG00000120699	844.883	0.219279	0.20743	1.05712	0.290456	0.999531	EXOSC8
ENSG00000102710	839.866	-0.045198	0.23868	-0.189367	0.849805	0.999531	SUPT20H
ENSG00000223685	22.1353	-0.828111	0.658306	-1.25794	0.208413	0.999531	LINC00571
ENSG00000120686	2786.24	-0.119046	0.170153	-0.699638	0.484153	0.999531	UFM1
ENSG00000150893	1213.82	-0.542197	0.444826	-1.2189	0.222883	0.999531	FREM2
ENSG00000120685	454.468	-0.125377	0.286558	-0.437529	0.661728	0.999531	PROSER1
ENSG00000188811	970.995	-0.307149	0.26903	-1.14169	0.253582	0.999531	NHLRC3
ENSG00000183722	1245.7	0.860505	0.635394	1.35429	0.175645	0.999531	LHFP
ENSG00000133103	899.801	-0.496367	0.265231	-1.87145	0.0612823	0.999531	COG6
ENSG00000150907	796.142	-0.191738	0.350394	-0.547208	0.584236	0.999531	FOXO1
ENSG00000102738	721.399	0.193376	0.328619	0.588451	0.556229	0.999531	MRPS31
ENSG00000102743	244.11	-0.270647	0.534419	-0.506432	0.612553	0.999531	SLC25A15
ENSG00000120690	1133.58	0.473999	0.403709	1.17411	0.240352	0.999531	ELF1
ENSG00000120688	490.808	0.425801	0.362279	1.17534	0.239859	0.999531	WBP4
ENSG00000165572	470.62	-0.188117	0.167148	-1.12545	0.260396	0.999531	KBTBD6
ENSG00000120696	500.446	-0.235909	0.294702	-0.800498	0.423422	0.999531	KBTBD7
ENSG00000172766	282.53	0.129718	0.322869	0.401768	0.687855	0.999531	NAA16
ENSG00000102760	391.789	0.171506	0.955487	0.179496	0.857548	0.999531	RGCC
ENSG00000102763	882.7	-0.524042	0.271283	-1.93172	0.0533947	0.999531	VWA8
ENSG00000102780	426.466	0.256743	0.37595	0.682918	0.494658	0.999531	DGKH
ENSG00000023516	950.309	0.0221842	0.218068	0.10173	0.918971	0.999531	AKAP11
ENSG00000120675	2009.99	0.245724	0.471851	0.520767	0.602529	0.999531	DNAJC15
ENSG00000151773	84.6989	0.0574708	0.566997	0.10136	0.919265	0.999531	CCDC122
ENSG00000179630	420.269	-0.0657131	0.298055	-0.220473	0.825503	0.999531	LACC1
ENSG00000227258	603.722	-0.3294	0.609659	-0.540303	0.588988	0.999531	SMIM2-AS1
ENSG00000151778	130.765	0.627729	0.524261	1.19736	0.231166	0.999531	SERP2
ENSG00000102804	7603.82	0.395703	0.389359	1.01629	0.30949	0.999531	TSC22D1
ENSG00000083635	189.775	0.397531	0.308528	1.28848	0.19758	0.999531	NUFIP1
ENSG00000133114	485.755	0.0749793	0.20612	0.363765	0.716033	0.999531	GPALPP1
ENSG00000188342	485.112	0.49624	0.252052	1.9688	0.0489762	0.999531	GTF2F2
ENSG00000133112	21991	0.146796	0.350931	0.418305	0.675724	0.999531	TPT1
ENSG00000170919	306.85	-0.172349	0.43563	-0.395632	0.692377	0.999531	TPT1-AS1
ENSG00000174032	944.422	-0.0855888	0.324786	-0.263524	0.792147	0.999531	SLC25A30
ENSG00000136152	763.852	-0.0644841	0.209952	-0.307137	0.758739	0.999531	COG3
ENSG00000235366	204.797	-0.943423	0.756489	-1.24711	0.212358	0.999531	LINC01055
ENSG00000123200	2014.69	0.251593	0.27051	0.930069	0.352335	0.999531	ZC3H13
ENSG00000136141	702	0.0529074	0.32698	0.161806	0.871458	0.999531	LRCH1
ENSG00000139684	4076.2	-0.0897704	0.281103	-0.319351	0.749461	0.999531	ESD
ENSG00000136143	3378.72	-0.159017	0.330243	-0.481515	0.63015	0.999531	SUCLA2
ENSG00000227848	27.8277	1.17465	0.569947	2.06098	0.0393054	0.999531	SUCLA2-AS1
ENSG00000136159	953.332	0.222408	0.275024	0.808685	0.418696	0.999531	NUDT15
ENSG00000136146	1202.9	0.204441	0.148671	1.37512	0.169093	0.999531	MED4
ENSG00000136156	67370.4	-0.143645	0.299211	-0.480077	0.631172	0.999531	ITM2B
ENSG00000139687	1302.59	0.129163	0.394148	0.327701	0.743138	0.999531	RB1
ENSG00000139679	878.123	-0.0521996	0.430268	-0.121319	0.903438	0.999531	LPAR6
ENSG00000136161	1405.29	-0.13482	0.195731	-0.688804	0.490946	0.999531	RCBTB2
ENSG00000102531	2279.33	0.00670782	0.184301	0.036396	0.970967	0.999531	FNDC3A
ENSG00000102543	484.987	-0.300336	0.346445	-0.866908	0.385993	0.999531	CDADC1
ENSG00000102547	434.666	-0.192773	0.273263	-0.705448	0.480531	0.999531	CAB39L
ENSG00000136169	502.856	-0.114609	0.240257	-0.477026	0.633344	0.999531	SETDB2
ENSG00000136147	603.987	0.309058	0.199619	1.54824	0.121565	0.999531	PHF11
ENSG00000136144	1239.75	-0.648287	0.317467	-2.04206	0.0411451	0.999531	RCBTB1
ENSG00000123179	342.971	1.02639	0.521463	1.9683	0.0490339	0.999531	EBPL
ENSG00000102753	878.88	-0.103475	0.257191	-0.402328	0.687442	0.999531	KPNA3
ENSG00000123178	687.871	-0.0220384	0.355021	-0.0620763	0.950502	0.999531	SPRYD7
ENSG00000204977	1111.62	0.0467068	0.221808	0.210574	0.83322	0.999531	TRIM13
ENSG00000176124	150.589	-0.435882	0.431226	-1.0108	0.312114	0.999531	DLEU1
ENSG00000150510	449.125	-0.361871	0.311859	-1.16037	0.245898	0.999531	FAM124A
ENSG00000102786	800.652	0.0563549	0.318329	0.177034	0.859482	0.999531	INTS6
ENSG00000236778	69.3137	0.22426	0.614114	0.365177	0.714979	0.999531	INTS6-AS1
ENSG00000139668	549.842	-0.335372	0.345408	-0.970942	0.331577	0.999531	WDFY2
ENSG00000102796	1192.33	0.169861	0.463986	0.366092	0.714296	0.999531	DHRS12
ENSG00000253710	477.378	-0.118201	0.255614	-0.462421	0.64378	0.999531	ALG11
ENSG00000253797	755.892	-0.211528	0.162806	-1.29926	0.193853	0.999531	UTP14C
ENSG00000136098	232.674	-0.502155	0.366763	-1.36915	0.170951	0.999531	NEK3
ENSG00000136100	1832.4	-0.048567	0.231804	-0.209518	0.834044	0.999531	VPS36
ENSG00000250299	22.1512	0.435841	0.573403	0.760095	0.447198	0.999531	MRPS31P4
ENSG00000165416	1566.13	0.0240549	0.269835	0.0891466	0.928965	0.999531	SUGT1
ENSG00000136149	57.1659	0.15069	0.460998	0.326877	0.743761	0.999531	RPL13AP25
ENSG00000083544	400.818	-0.0489843	0.266027	-0.184133	0.853909	0.999531	TDRD3
ENSG00000184226	467.898	1.18833	0.60789	1.95485	0.0506006	0.999531	PCDH9
ENSG00000204899	384.604	0.21274	0.235492	0.903386	0.366321	0.999531	MZT1
ENSG00000083535	402.814	0.309262	0.23383	1.32259	0.18597	0.999531	PIBF1
ENSG00000102554	243.661	0.154181	0.532902	0.289324	0.772333	0.999531	KLF5
ENSG00000136111	1282.59	0.166179	0.483994	0.34335	0.731335	0.999531	TBC1D4
ENSG00000188243	2379.4	0.416926	0.338555	1.23149	0.218141	0.999531	COMMD6
ENSG00000118939	306.751	0.426595	0.314887	1.35476	0.175495	0.999531	UCHL3
ENSG00000261105	21.8289	2.04718	0.91672	2.23316	0.0255382	0.999531	LMO7-AS1
ENSG00000136153	1123.43	-0.215784	0.234473	-0.920297	0.357417	0.999531	LMO7
ENSG00000178695	1336.63	0.351558	0.396986	0.885568	0.37585	0.999531	KCTD12
ENSG00000102805	1274.55	-0.285822	0.249208	-1.14692	0.251415	0.999531	CLN5
ENSG00000005812	1893.06	-0.276008	0.320915	-0.860067	0.389752	0.999531	FBXL3
ENSG00000005810	1494.76	0.164361	0.280996	0.584922	0.5586	0.999531	MYCBP2
ENSG00000139737	189.024	-0.14537	0.700501	-0.207523	0.835601	0.999531	SLAIN1
ENSG00000136160	844.705	0.0418134	0.570862	0.0732461	0.94161	0.999531	EDNRB
ENSG00000152193	238.913	0.198469	0.209384	0.947868	0.343196	0.999531	RNF219
ENSG00000139746	800.263	0.28712	0.213586	1.34429	0.178856	0.999531	RBM26
ENSG00000227354	98.1136	-0.542369	0.283888	-1.9105	0.0560683	0.999531	RBM26-AS1
ENSG00000102471	3049.27	-0.353917	0.223312	-1.58485	0.113	0.999531	NDFIP2
ENSG00000136158	255.672	0.127207	0.496751	0.256077	0.797891	0.999531	SPRY2
ENSG00000183098	867.802	-0.766978	0.364657	-2.10329	0.0354408	0.999531	GPC6
ENSG00000088451	462.787	-0.105238	0.171776	-0.612648	0.540109	0.999531	TGDS
ENSG00000125257	1838.42	-0.577103	0.219055	-2.63452	0.00842574	0.999531	ABCC4
ENSG00000223298	16.9493	-0.991379	0.927245	-1.06917	0.284995	0.999531	RNY3P8
ENSG00000134873	3889.57	0.334748	0.405743	0.825023	0.409358	0.999531	CLDN10
ENSG00000247400	168.825	-0.171719	0.40636	-0.422577	0.672604	0.999531	DNAJC3-AS1
ENSG00000102580	2810.67	0.171613	0.203468	0.843438	0.398983	0.999531	DNAJC3
ENSG00000102595	571.821	0.209617	0.232287	0.902404	0.366842	0.999531	UGGT2
ENSG00000139793	2204.45	-0.364852	0.305503	-1.19426	0.232374	0.999531	MBNL2
ENSG00000125249	714.993	-0.286259	0.325796	-0.878643	0.379595	0.999531	RAP2A
ENSG00000065150	2551.94	-0.310083	0.190922	-1.62413	0.104347	0.999531	IPO5
ENSG00000152767	2895.98	-0.0359768	0.194092	-0.18536	0.852947	0.999531	FARP1
ENSG00000102572	436.463	-0.370454	0.620781	-0.596755	0.550671	0.999531	STK24
ENSG00000088386	449.907	1.09269	0.577256	1.8929	0.0583718	0.999531	SLC15A1
ENSG00000088387	477.366	0.133528	0.456041	0.292798	0.769677	0.999531	DOCK9
ENSG00000134882	1933.61	-0.120707	0.124015	-0.973323	0.330393	0.999531	UBAC2
ENSG00000125304	9760.03	-0.156253	0.228522	-0.683752	0.494132	0.999531	TM9SF2
ENSG00000125246	1165.61	-0.141055	0.556411	-0.253509	0.799875	0.999531	CLYBL
ENSG00000274605	206.415	0.488012	0.331802	1.47079	0.141347	0.999531	RP11-12G12.7
ENSG00000175198	3601.26	-0.23924	0.423512	-0.564895	0.572145	0.999531	PCCA
ENSG00000134864	1398.63	-0.776854	0.777102	-0.999681	0.317465	0.999531	GGACT
ENSG00000125247	848.669	-0.581564	0.332192	-1.75069	0.0799999	0.999531	TMTC4
ENSG00000272143	117.27	-0.271221	0.448597	-0.604598	0.545446	0.999531	FGF14-AS2
ENSG00000134900	901.256	0.119222	0.249873	0.477131	0.633269	0.999531	TPP2
ENSG00000151287	795.964	0.171578	0.307884	0.557281	0.577336	0.999531	TEX30
ENSG00000134901	238.339	0.531416	0.498071	1.06695	0.285995	0.999531	KDELC1
ENSG00000134897	929.46	-0.17862	0.269695	-0.662305	0.507775	0.999531	BIVM
ENSG00000134899	368.197	0.250242	0.335743	0.745339	0.456067	0.999531	ERCC5
ENSG00000125255	552.023	-0.494206	0.747397	-0.661236	0.508461	0.999531	SLC10A2
ENSG00000125266	461.924	0.388921	0.428534	0.907561	0.36411	0.999531	EFNB2
ENSG00000134884	1685.72	0.45962	0.378326	1.21488	0.224412	0.999531	ARGLU1
ENSG00000174405	370.283	0.0733393	0.270581	0.271044	0.786357	0.999531	LIG4
ENSG00000139826	623.373	-0.0222841	0.32893	-0.0677472	0.945987	0.999531	ABHD13
ENSG00000187498	3420.7	0.527387	0.596867	0.883592	0.376917	0.999531	COL4A1
ENSG00000134871	6535.21	0.19617	0.581713	0.337228	0.735945	0.999531	COL4A2
ENSG00000139832	759.354	0.0784594	0.356243	0.220241	0.825683	0.999531	RAB20
ENSG00000213995	1627.91	-0.25294	0.274057	-0.922948	0.356034	0.999531	CARKD
ENSG00000134905	1054.16	0.245646	0.34542	0.711153	0.476989	0.999531	CARS2
ENSG00000153487	258.403	-0.112001	0.303586	-0.368926	0.712183	0.999531	ING1
ENSG00000088448	2461.94	-0.0354678	0.303775	-0.116757	0.907053	0.999531	ANKRD10
ENSG00000102606	766.461	-0.260017	0.288789	-0.900372	0.367922	0.999531	ARHGEF7
ENSG00000126216	490.668	-0.381949	0.397661	-0.960487	0.33681	0.999531	TUBGCP3
ENSG00000068650	1316.62	-0.113733	0.212782	-0.534505	0.592992	0.999531	ATP11A
ENSG00000126217	711.48	-0.507217	0.354616	-1.43033	0.152623	0.999531	MCF2L
ENSG00000126231	1232.51	-0.652823	1.05415	-0.619292	0.535724	0.999531	PROZ
ENSG00000126226	777.488	0.118947	0.180499	0.65899	0.509902	0.999531	PCID2
ENSG00000139842	2011.09	-0.0775185	0.211757	-0.366073	0.714311	0.999531	CUL4A
ENSG00000185896	2460.87	0.288395	0.434421	0.663861	0.506779	0.999531	LAMP1
ENSG00000139835	625.295	-0.0607626	0.496257	-0.122442	0.902549	0.999531	GRTP1
ENSG00000150401	195.06	-0.387909	0.32295	-1.20114	0.229696	0.999531	DCUN1D2
ENSG00000150403	1951.7	-0.0910476	0.298709	-0.304803	0.760516	0.999531	TMCO3
ENSG00000198176	992.442	0.0595976	0.566001	0.105296	0.916141	0.999531	TFDP1
ENSG00000183087	1295.92	0.459462	0.954847	0.481189	0.630382	0.999531	GAS6
ENSG00000130177	1629.11	-0.0784927	0.148512	-0.52853	0.597132	0.999531	CDC16
ENSG00000169062	556.642	0.150235	0.323562	0.464318	0.64242	0.999531	UPF3A
ENSG00000198824	136.423	0.413664	0.424946	0.973451	0.330329	0.999531	CHAMP1
ENSG00000136319	791.089	-0.276637	0.260011	-1.06395	0.287354	0.999531	TTC5
ENSG00000100814	610.59	-0.208678	0.310316	-0.672471	0.501284	0.999531	CCNB1IP1
ENSG00000129484	640.64	-0.140805	0.239832	-0.587098	0.557138	0.999531	PARP2
ENSG00000129566	277.584	-0.146851	0.256547	-0.572411	0.567043	0.999531	TEP1
ENSG00000092094	952.655	0.201371	0.196978	1.0223	0.30664	0.999531	OSGEP
ENSG00000100823	3027.76	0.122868	0.173977	0.70623	0.480045	0.999531	APEX1
ENSG00000165782	845.473	-0.16657	0.176668	-0.94284	0.345763	0.999531	TMEM55B
ENSG00000198805	1745.92	-0.24957	0.49905	-0.50009	0.617012	0.999531	PNP
ENSG00000258818	40.2326	0.742133	0.607387	1.22184	0.221766	0.999531	RNASE4
ENSG00000214274	275.372	0.119439	0.542	0.220367	0.825586	0.999531	ANG
ENSG00000165792	871.506	-0.136229	0.167545	-0.813091	0.416166	0.999531	METTL17
ENSG00000165795	2152.2	0.0879144	0.186107	0.472386	0.636651	0.999531	NDRG2
ENSG00000165801	523.513	0.19034	0.494396	0.384995	0.700241	0.999531	ARHGEF40
ENSG00000165804	197.993	0.282268	0.427845	0.659745	0.509417	0.999531	ZNF219
ENSG00000092199	4975.56	0.135901	0.174916	0.776948	0.437189	0.999531	HNRNPC
ENSG00000092201	2532.28	-0.00900653	0.175856	-0.0512153	0.959154	0.999531	SUPT16H
ENSG00000100888	608.095	0.0976668	0.286714	0.340642	0.733373	0.999531	CHD8
ENSG00000129472	408.735	-0.129507	0.261962	-0.494372	0.621043	0.999531	RAB2B
ENSG00000092203	1681.89	0.0662552	0.156647	0.422958	0.672326	0.999531	TOX4
ENSG00000165819	516.295	-0.0601153	0.343841	-0.174834	0.86121	0.999531	METTL3
ENSG00000277734	502.557	1.25793	1.3482	0.933046	0.350796	0.999531	TRAC
ENSG00000129562	5041.2	0.168344	0.304157	0.553475	0.579938	0.999531	DAD1
ENSG00000100439	976.42	-0.270302	0.198879	-1.35913	0.174107	0.999531	ABHD4
ENSG00000155463	1975.61	-0.105186	0.271445	-0.387504	0.698383	0.999531	OXA1L
ENSG00000155465	7579.52	-0.299679	0.745087	-0.402206	0.687532	0.999531	SLC7A7
ENSG00000172590	723.726	0.29388	0.436829	0.672757	0.501102	0.999531	MRPL52
ENSG00000197324	5039.08	-0.182799	0.225911	-0.809164	0.418421	0.999531	LRP10
ENSG00000100462	974.546	-0.228275	0.24108	-0.946883	0.343699	0.999531	PRMT5
ENSG00000092036	351.985	-0.199376	0.258916	-0.770043	0.441274	0.999531	HAUS4
ENSG00000129474	1069.2	0.0361299	0.553427	0.065284	0.947948	0.999531	AJUBA
ENSG00000100802	209.287	-0.330725	0.239295	-1.38208	0.166947	0.999531	C14orf93
ENSG00000100804	7180.41	0.152584	0.237393	0.642749	0.520387	0.999531	PSMB5
ENSG00000100813	686.387	0.420413	0.328198	1.28097	0.200203	0.999531	ACIN1
ENSG00000179933	1875.09	0.188485	0.171502	1.09903	0.271756	0.999531	C14orf119
ENSG00000092068	8523.03	-0.844362	0.874846	-0.965155	0.334467	0.999531	SLC7A8
ENSG00000215271	592.007	-0.336821	0.289896	-1.16187	0.245288	0.999531	HOMEZ
ENSG00000235194	308.538	-0.289382	0.435864	-0.663927	0.506737	0.999531	PPP1R3E
ENSG00000129473	560.837	-0.158687	0.359415	-0.441515	0.65884	0.999531	BCL2L2
ENSG00000100836	531.121	0.42587	0.331275	1.28555	0.198602	0.999531	PABPN1
ENSG00000092096	1026.79	0.0650574	0.493847	0.131736	0.895193	0.999531	SLC22A17
ENSG00000129460	954.88	0.327248	0.214733	1.52398	0.127515	0.999531	NGDN
ENSG00000157306	39.9339	-0.594213	0.663363	-0.895758	0.370382	0.999531	THTPA
ENSG00000259431	346.794	-0.555839	0.274534	-2.02466	0.0429022	0.999531	THTPA
ENSG00000213983	693.335	0.253063	0.544502	0.46476	0.642103	0.999531	AP1G2
ENSG00000215256	1817.78	-0.458599	0.408307	-1.12317	0.261364	0.999531	DHRS4-AS1
ENSG00000157326	2087.79	-0.335312	0.684669	-0.489743	0.624316	0.999531	DHRS4
ENSG00000187630	394.271	0.142677	0.653359	0.218375	0.827137	0.999531	DHRS4L2
ENSG00000225766	33.7099	-0.0767003	0.560202	-0.136915	0.891098	0.999531	DHRS4L1
ENSG00000100889	11715.1	-0.789949	0.739649	-1.06801	0.285518	0.999531	PCK2
ENSG00000100897	3088.05	-0.322511	0.220688	-1.46139	0.143909	0.999531	DCAF11
ENSG00000092010	6858.25	0.661969	0.259036	2.55551	0.0106031	0.999531	PSME1
ENSG00000100908	452.081	-0.084536	0.318989	-0.265012	0.791	0.999531	EMC9
ENSG00000100911	4184.9	0.521635	0.205558	2.53765	0.0111598	0.999531	PSME2
ENSG00000092098	322.798	-0.530766	0.406834	-1.30463	0.19202	0.999531	RNF31
ENSG00000213928	124.012	0.0564163	0.557731	0.101153	0.919429	0.999531	IRF9
ENSG00000100918	861.373	0.0724621	0.683654	0.105992	0.915588	0.999531	REC8
ENSG00000100926	285.317	0.0792751	0.224206	0.353581	0.723653	0.999531	TM9SF1
ENSG00000278784	65.2865	-0.132405	0.382822	-0.345865	0.729445	0.999531	RP11-468E2.11
ENSG00000254505	22.3433	0.26179	0.589439	0.444135	0.656945	0.999531	CHMP4A
ENSG00000213920	13.8536	-0.509441	0.621335	-0.819914	0.412265	0.999531	MDP1
ENSG00000129559	3019.44	0.221632	0.268734	0.824727	0.409526	0.999531	NEDD8
ENSG00000100938	2283.05	-0.166666	0.187747	-0.887714	0.374695	0.999531	GMPR2
ENSG00000092330	1657.85	0.0592454	0.227648	0.26025	0.794671	0.999531	TINF2
ENSG00000100949	742.611	0.0417318	0.196221	0.212677	0.831579	0.999531	RABGGTA
ENSG00000157379	1192.86	0.130017	0.401349	0.323951	0.745975	0.999531	DHRS1
ENSG00000196943	212.227	0.0846771	0.239229	0.353958	0.723371	0.999531	NOP9
ENSG00000129467	256.496	0.436295	0.619141	0.704678	0.481011	0.999531	ADCY4
ENSG00000100441	535.841	-0.133407	0.357876	-0.372775	0.709316	0.999531	KHNYN
ENSG00000100445	210.751	0.0173944	0.262071	0.066373	0.947081	0.999531	SDR39U1
ENSG00000168952	195.539	-0.676346	0.497264	-1.36013	0.173788	0.999531	STXBP6
ENSG00000139910	175.542	-0.253937	0.500036	-0.507837	0.611568	0.999531	NOVA1
ENSG00000257845	416.942	-0.252981	0.762317	-0.331858	0.739997	0.999531	RP11-626P14.1
ENSG00000258548	318.42	-0.0436927	0.514435	-0.0849333	0.932314	0.999531	LINC00645
ENSG00000197358	16.2395	1.00353	0.767285	1.3079	0.190908	0.999531	BNIP3P1
ENSG00000184304	489.871	0.0920584	0.496168	0.185539	0.852807	0.999531	PRKD1
ENSG00000092140	400.742	-0.134775	0.27646	-0.487502	0.625903	0.999531	G2E3
ENSG00000092108	1400.25	0.120423	0.132788	0.90688	0.36447	0.999531	SCFD1
ENSG00000196792	689.817	0.343308	0.269292	1.27485	0.202361	0.999531	STRN3
ENSG00000100478	175.792	0.202851	0.284186	0.713795	0.475354	0.999531	AP4S1
ENSG00000092148	2679.08	-0.26933	0.215432	-1.25018	0.211232	0.999531	HECTD1
ENSG00000129493	463.027	-0.295643	0.233494	-1.26617	0.205452	0.999531	HEATR5A
ENSG00000203546	20.6746	0.534875	0.564893	0.946861	0.343709	0.999531	RP11-176H8.1
ENSG00000129480	202.294	-0.16254	0.296301	-0.548563	0.583305	0.999531	DTD2
ENSG00000151413	659.425	-0.334258	0.290584	-1.1503	0.250022	0.999531	NUBPL
ENSG00000100852	3163.31	-0.0874874	0.179285	-0.487979	0.625565	0.999531	ARHGAP5
ENSG00000129521	606.095	-0.444769	0.512638	-0.867608	0.385609	0.999531	EGLN3
ENSG00000165389	1776.37	0.199285	0.224082	0.889341	0.37382	0.999531	SPTSSA
ENSG00000129518	1430.58	-0.0397085	0.167904	-0.236496	0.813048	0.999531	EAPP
ENSG00000129515	2622.98	0.0896205	0.231934	0.386406	0.699196	0.999531	SNX6
ENSG00000165410	1470.43	-0.328193	0.331873	-0.98891	0.322707	0.999531	CFL2
ENSG00000198604	524.973	0.834875	0.472238	1.76791	0.0770756	0.999531	BAZ1A
ENSG00000258704	96.9661	-0.0769718	0.493223	-0.156059	0.875987	0.999531	SRP54-AS1
ENSG00000100883	1807.02	0.073205	0.175666	0.416728	0.676878	0.999531	SRP54
ENSG00000151327	2244.79	-0.107772	0.335452	-0.321275	0.748002	0.999531	FAM177A1
ENSG00000092020	586.117	0.355296	0.153403	2.3161	0.0205527	0.999531	PPP2R3C
ENSG00000100890	94.4134	-0.244308	0.324856	-0.752052	0.45202	0.999531	KIAA0391
ENSG00000240392	24.0366	-0.0654335	0.664204	-0.0985143	0.921524	0.999531	RPL9P3
ENSG00000100902	392.803	0.0190304	0.217384	0.0875427	0.93024	0.999531	PSMA6
ENSG00000100906	3588.87	0.497462	0.305928	1.62608	0.103933	0.999531	NFKBIA
ENSG00000174373	659.541	-0.145878	0.254759	-0.572613	0.566907	0.999531	RALGAPA1
ENSG00000100916	392.141	-0.289347	0.199921	-1.4473	0.147812	0.999531	BRMS1L
ENSG00000259104	65.8047	-1.34956	0.992291	-1.36005	0.173816	0.999531	PTCSC3
ENSG00000151332	646.544	0.106652	0.163573	0.652016	0.514391	0.999531	MBIP
ENSG00000151338	216.365	-0.157739	0.339714	-0.46433	0.642411	0.999531	MIPOL1
ENSG00000176435	579.363	0.624911	0.52438	1.19171	0.233373	0.999531	CLEC14A
ENSG00000100934	2270.5	0.0439044	0.320124	0.137148	0.890914	0.999531	SEC23A
ENSG00000092208	202.217	-0.0565041	0.273461	-0.206626	0.836302	0.999531	GEMIN2
ENSG00000182400	698.972	0.239818	0.178444	1.34394	0.178969	0.999531	TRAPPC6B
ENSG00000100941	990.14	0.410889	0.311157	1.32052	0.186661	0.999531	PNN
ENSG00000150526	80.638	-1.07477	0.487295	-2.20559	0.0274131	0.999531	MIA2
ENSG00000258941	13.9168	-1.51784	0.881783	-1.72133	0.0851912	0.999531	RP11-407N17.3
ENSG00000150527	281.435	-0.0278873	0.387675	-0.0719347	0.942654	0.999531	CTAGE5
ENSG00000165355	401.579	0.127153	0.523228	0.243016	0.807993	0.999531	FBXO33
ENSG00000258636	3.98312	-1.20624	1.32141	-0.912842	0.361326	0.999531	CTD-2298J14.2
ENSG00000179476	176.345	-0.068124	0.245231	-0.277795	0.78117	0.999531	C14orf28
ENSG00000179454	478.583	0.144169	0.351319	0.410364	0.681539	0.999531	KLHL28
ENSG00000198718	712.967	0.0172432	0.163317	0.105582	0.915914	0.999531	FAM179B
ENSG00000185246	536.735	-0.0955711	0.394457	-0.242285	0.808559	0.999531	PRPF39
ENSG00000100442	1031.33	0.233267	0.191167	1.22022	0.22238	0.999531	FKBP3
ENSG00000129534	323.576	0.567114	0.468099	1.21153	0.225694	0.999531	MIS18BP1
ENSG00000213741	3825.22	0.520476	0.38913	1.33754	0.181047	0.999531	RPS29
ENSG00000165501	146.231	0.437511	0.364662	1.19977	0.230229	0.999531	LRR1
ENSG00000165502	3631.46	0.4206	0.228932	1.83723	0.0661765	0.999531	RPL36AL
ENSG00000168282	29.0382	-0.0509782	0.739608	-0.068926	0.945049	0.999531	MGAT2
ENSG00000165506	789.667	-0.0463029	0.221834	-0.208728	0.834661	0.999531	DNAAF2
ENSG00000165516	3187.71	-0.612528	0.285731	-2.14372	0.0320552	0.999531	KLHDC2
ENSG00000165525	1281.81	0.39083	0.260304	1.50144	0.133242	0.999531	NEMF
ENSG00000165527	3618	0.333399	0.399953	0.833595	0.404509	0.999531	ARF6
ENSG00000100483	182.166	-0.102949	0.304902	-0.337648	0.735629	0.999531	VCPKMT
ENSG00000100485	897.656	-0.446941	0.266313	-1.67825	0.0932982	0.999531	SOS2
ENSG00000087299	671.58	-0.264249	0.502382	-0.525992	0.598893	0.999531	L2HGDH
ENSG00000125375	899.437	0.120323	0.373104	0.322492	0.74708	0.999531	ATP5S
ENSG00000100490	506.699	-0.414278	0.381659	-1.08547	0.277715	0.999531	CDKL1
ENSG00000012983	799.253	0.16408	0.234876	0.69858	0.484815	0.999531	MAP4K5
ENSG00000198513	223.302	-0.321121	0.419897	-0.76476	0.444414	0.999531	ATL1
ENSG00000151748	832.104	-0.0456041	0.40791	-0.1118	0.910982	0.999531	SAV1
ENSG00000100503	998.686	0.285902	0.472085	0.605616	0.54477	0.999531	NIN
ENSG00000100504	404.955	0.668524	0.451274	1.48141	0.138496	0.999531	PYGL
ENSG00000139921	2119.71	0.0150513	0.280482	0.0536624	0.957204	0.999531	TMX1
ENSG00000186469	243.517	0.388399	0.747613	0.519519	0.603399	0.999531	GNG2
ENSG00000087302	1795.86	0.12164	0.242774	0.501041	0.616342	0.999531	C14orf166
ENSG00000087301	204.995	0.0833526	0.298212	0.279508	0.779855	0.999531	TXNDC16
ENSG00000197930	1026.58	-0.0551533	0.351577	-0.156874	0.875344	0.999531	ERO1L
ENSG00000100519	1898.81	0.0396921	0.180231	0.220229	0.825693	0.999531	PSMC6
ENSG00000198252	584.858	0.0504985	0.338014	0.149398	0.88124	0.999531	STYX
ENSG00000100522	548.517	-0.16048	0.381775	-0.420351	0.674229	0.999531	GNPNAT1
ENSG00000073712	1446.14	0.0178565	0.222619	0.080211	0.936069	0.999531	FERMT2
ENSG00000125378	371.164	0.432214	0.454257	0.951474	0.341364	0.999531	BMP4
ENSG00000100526	59.1624	0.762337	0.711078	1.07209	0.283681	0.999531	CDKN3
ENSG00000100528	2763.95	-0.177642	0.209477	-0.848029	0.396422	0.999531	CNIH1
ENSG00000197045	1924.05	-0.0927989	0.342139	-0.271232	0.786213	0.999531	GMFB
ENSG00000100532	889.587	-0.0176225	0.209908	-0.0839534	0.933094	0.999531	CGRRF1
ENSG00000020577	357.863	0.726782	0.3667	1.98195	0.0474848	0.999531	SAMD4A
ENSG00000131979	503.043	0.0506146	0.705486	0.0717443	0.942805	0.999531	GCH1
ENSG00000180008	559.384	0.0497683	0.233861	0.212812	0.831474	0.999531	SOCS4
ENSG00000168175	5147.58	-0.173477	0.241006	-0.719801	0.471647	0.999531	MAPK1IP1L
ENSG00000178974	1277.85	-0.157618	0.193079	-0.816338	0.414307	0.999531	FBXO34
ENSG00000126775	378.101	-0.383273	0.161859	-2.36795	0.0178872	0.999531	ATG14
ENSG00000126777	5079.2	0.156869	0.291824	0.537546	0.590891	0.999531	KTN1
ENSG00000139946	610.205	-0.282207	0.248208	-1.13698	0.255548	0.999531	PELI2
ENSG00000070269	546.595	-0.111734	0.173341	-0.644594	0.51919	0.999531	TMEM260
ENSG00000070367	1502.49	-0.115758	0.154179	-0.7508	0.452773	0.999531	EXOC5
ENSG00000053770	2272.55	-0.18775	0.135819	-1.38235	0.166863	0.999531	AP5M1
ENSG00000139977	917.085	-0.345474	0.212466	-1.62602	0.103946	0.999531	NAA30
ENSG00000100557	3253.29	0.569278	0.414334	1.37396	0.169455	0.999531	C14orf105
ENSG00000259969	63.4284	-0.181127	0.636621	-0.284514	0.776017	0.999531	RP11-999E24.3
ENSG00000139971	603.449	0.0386103	0.420881	0.0917367	0.926907	0.999531	C14orf37
ENSG00000131966	3069.95	0.0816763	0.193996	0.421021	0.67374	0.999531	ACTR10
ENSG00000100567	3024.75	0.169497	0.13999	1.21078	0.225978	0.999531	PSMA3
ENSG00000257621	868.5	0.197929	0.402185	0.492134	0.622624	0.999531	FLJ31306
ENSG00000032219	1021.64	0.102189	0.177215	0.576638	0.564184	0.999531	ARID4A
ENSG00000100575	395.71	0.191038	0.332842	0.57396	0.565995	0.999531	TIMM9
ENSG00000100578	368.447	-0.102394	0.229732	-0.445709	0.655808	0.999531	KIAA0586
ENSG00000100592	622.196	0.611965	0.300586	2.0359	0.0417601	0.999531	DAAM1
ENSG00000126790	773.574	-0.749308	0.395255	-1.89576	0.0579919	0.999531	L3HYPDH
ENSG00000050130	2798.45	-0.21215	0.291142	-0.728681	0.466197	0.999531	JKAMP
ENSG00000139970	316.324	-0.597736	0.821522	-0.727596	0.466861	0.999531	RTN1
ENSG00000126773	1701.3	-0.0832781	0.266991	-0.311913	0.755106	0.999531	PCNXL4
ENSG00000100612	3695.65	-0.112373	0.223884	-0.501926	0.615719	0.999531	DHRS7
ENSG00000100614	1844.03	-0.230995	0.264159	-0.874453	0.381872	0.999531	PPM1A
ENSG00000020426	577.412	0.404002	0.371535	1.08739	0.276866	0.999531	MNAT1
ENSG00000126814	412.891	0.137247	0.193414	0.709601	0.477951	0.999531	TRMT5
ENSG00000139974	640.194	-0.552178	0.467455	-1.18124	0.237506	0.999531	SLC38A6
ENSG00000027075	454.244	0.0926601	0.849527	0.109073	0.913145	0.999531	PRKCH
ENSG00000182107	605.695	0.0772119	0.684906	0.112734	0.910242	0.999531	TMEM30B
ENSG00000232774	11.8251	1.47474	1.28865	1.14441	0.252454	0.999531	FLJ22447
ENSG00000100644	6056.07	0.64619	0.486871	1.32723	0.184433	0.999531	HIF1A
ENSG00000023608	225.991	0.251882	0.382259	0.658929	0.509941	0.999531	SNAPC1
ENSG00000154001	1206.76	-0.110195	0.150576	-0.731826	0.464275	0.999531	PPP2R5E
ENSG00000140006	426.618	-0.160418	0.300735	-0.533421	0.593742	0.999531	WDR89
ENSG00000200693	61.632	0.314751	0.564424	0.55765	0.577083	0.999531	U3
ENSG00000126821	2076.52	-0.29457	0.703175	-0.418914	0.675279	0.999531	SGPP1
ENSG00000054654	7511.35	0.20667	0.412168	0.501423	0.616073	0.999531	SYNE2
ENSG00000100714	3567.07	-0.253968	0.348482	-0.728783	0.466134	0.999531	MTHFD1
ENSG00000089775	267.31	0.218544	0.332358	0.657556	0.510823	0.999531	ZBTB25
ENSG00000126804	786.426	0.137466	0.448632	0.306411	0.759292	0.999531	ZBTB1
ENSG00000126803	526.561	0.793661	0.616469	1.28743	0.197945	0.999531	HSPA2
ENSG00000126822	924.549	0.173014	0.249743	0.692767	0.488456	0.999531	PLEKHG3
ENSG00000258289	1627.66	0.101881	0.196467	0.518565	0.604064	0.999531	CHURC1
ENSG00000176153	164.015	0.158934	0.919162	0.172912	0.862721	0.999531	GPX2
ENSG00000139998	391.256	-0.184319	0.49667	-0.371109	0.710556	0.999531	RAB15
ENSG00000257365	334.215	-0.304741	0.234287	-1.30072	0.193355	0.999531	FNTB
ENSG00000125952	1289.82	-0.155001	0.219314	-0.706752	0.479721	0.999531	MAX
ENSG00000033170	530.546	0.113382	0.337303	0.336143	0.736763	0.999531	FUT8
ENSG00000171723	1028.55	-0.592565	0.372846	-1.5893	0.111992	0.999531	GPHN
ENSG00000072415	1867.97	-0.199696	0.252282	-0.791558	0.428618	0.999531	MPP5
ENSG00000100554	3325.62	-0.145048	0.337677	-0.429546	0.667526	0.999531	ATP6V1D
ENSG00000134001	2393.32	0.125867	0.160447	0.784478	0.432759	0.999531	EIF2S1
ENSG00000100558	283.558	0.62499	0.450559	1.38714	0.165398	0.999531	PLEK2
ENSG00000054690	278.475	0.0223308	0.391454	0.0570457	0.954509	0.999531	PLEKHH1
ENSG00000100564	1579.68	-0.180292	0.298787	-0.603413	0.546234	0.999531	PIGH
ENSG00000081181	796.475	-0.946405	0.754211	-1.25483	0.209541	0.999531	ARG2
ENSG00000100568	2634.8	-0.178782	0.254424	-0.702692	0.482248	0.999531	VTI1B
ENSG00000072042	5518.53	-0.0916978	0.317309	-0.288985	0.772593	0.999531	RDH11
ENSG00000182185	123.947	-0.39864	0.390574	-1.02065	0.307419	0.999531	RAD51B
ENSG00000072110	2601.95	0.621195	0.591491	1.05022	0.293617	0.999531	ACTN1
ENSG00000139990	1818.41	-0.162199	0.130261	-1.24519	0.213063	0.999531	DCAF5
ENSG00000081177	848.871	-0.216298	0.295866	-0.731067	0.464738	0.999531	EXD2
ENSG00000100632	1269.43	0.287028	0.291087	0.986055	0.324106	0.999531	ERH
ENSG00000029364	2128.81	-0.336273	0.242125	-1.38884	0.164881	0.999531	SLC39A9
ENSG00000100647	1462.69	-0.540969	0.24002	-2.25385	0.0242055	0.999531	KIAA0247
ENSG00000100650	2914.88	-0.0846683	0.287383	-0.294618	0.768285	0.999531	SRSF5
ENSG00000242071	23.3364	0.60006	0.567457	1.05745	0.290305	0.999531	RPL7AP6
ENSG00000133983	339.738	-0.126317	0.304433	-0.414926	0.678196	0.999531	COX16
ENSG00000213463	2145.44	-0.0338262	0.258661	-0.130774	0.895954	0.999531	SYNJ2BP
ENSG00000133997	249.212	0.0386944	0.259226	0.149269	0.881341	0.999531	MED6
ENSG00000259153	40.312	-0.115276	0.566601	-0.203452	0.838782	0.999531	RP6-65G23.3
ENSG00000100731	816.571	-0.264981	0.189967	-1.39488	0.163053	0.999531	PCNX
ENSG00000197555	1704.03	-0.0981884	0.15568	-0.630707	0.528232	0.999531	SIPA1L1
ENSG00000119599	394.361	-0.263087	0.264881	-0.993225	0.320601	0.999531	DCAF4
ENSG00000165861	996.784	-0.483018	0.20005	-2.41449	0.0157573	0.999531	ZFYVE1
ENSG00000119707	1668.29	0.314794	0.277985	1.13241	0.257462	0.999531	RBM25
ENSG00000080815	2771.36	-0.0432492	0.25085	-0.17241	0.863115	0.999531	PSEN1
ENSG00000133961	2985.89	-0.187275	0.249476	-0.750674	0.452849	0.999531	NUMB
ENSG00000251393	26.0314	-0.922387	0.778227	-1.18524	0.235922	0.999531	RP1-240K6.3
ENSG00000184227	247.271	1.36187	0.963763	1.41308	0.157633	0.999531	ACOT1
ENSG00000119673	1560.29	-0.0890774	0.7467	-0.119295	0.905042	0.999531	ACOT2
ENSG00000177465	845.315	0.286037	0.49967	0.572451	0.567016	0.999531	ACOT4
ENSG00000205669	51.2851	0.756497	0.725433	1.04282	0.297031	0.999531	ACOT6
ENSG00000119661	410.287	0.140773	0.287404	0.489809	0.624269	0.999531	DNAL1
ENSG00000176903	1594.99	-0.0925612	0.590701	-0.156697	0.875483	0.999531	PNMA1
ENSG00000156030	745.685	0.229478	0.497422	0.461334	0.644559	0.999531	ELMSAN1
ENSG00000258586	165.376	0.855897	1.10715	0.773061	0.439486	0.999531	RP5-1021I20.2
ENSG00000140043	543.44	-0.285764	0.440335	-0.648969	0.516359	0.999531	PTGR2
ENSG00000119725	64.8517	-0.232266	0.675166	-0.344014	0.730836	0.999531	ZNF410
ENSG00000156050	344.162	-0.216307	0.25871	-0.8361	0.403099	0.999531	FAM161B
ENSG00000119723	593.938	-0.263726	0.353741	-0.745532	0.45595	0.999531	COQ6
ENSG00000187097	4341.63	-0.786657	0.542526	-1.44999	0.147062	0.999531	ENTPD5
ENSG00000119636	320.574	-0.0584555	0.222797	-0.262372	0.793035	0.999531	CCDC176
ENSG00000119711	21869	-0.549028	0.650672	-0.843787	0.398788	0.999531	ALDH6A1
ENSG00000205659	1058.46	-0.488903	0.606297	-0.806376	0.420026	0.999531	LIN52
ENSG00000119688	2389.82	-0.454274	0.30698	-1.47982	0.138922	0.999531	ABCD4
ENSG00000165898	1679.8	0.062873	0.273504	0.22988	0.818185	0.999531	ISCA2
ENSG00000119682	912.119	-0.223856	0.210398	-1.06396	0.287346	0.999531	AREL1
ENSG00000119616	502.67	-0.0930719	0.286876	-0.324433	0.74561	0.999531	FCF1
ENSG00000119596	1014.59	-0.10056	0.202216	-0.497289	0.618985	0.999531	YLPM1
ENSG00000119689	499.378	-0.348325	0.339558	-1.02582	0.304977	0.999531	DLST
ENSG00000119718	1019.26	0.0595209	0.225744	0.263665	0.792038	0.999531	EIF2B2
ENSG00000119684	832.763	-0.270188	0.226677	-1.19195	0.23328	0.999531	MLH3
ENSG00000119640	168.806	0.213701	0.349301	0.611796	0.540673	0.999531	ACYP1
ENSG00000119703	227.246	-0.0878383	0.362229	-0.242494	0.808398	0.999531	ZC2HC1C
ENSG00000119638	886.803	-0.0220421	0.194898	-0.113096	0.909955	0.999531	NEK9
ENSG00000170348	7441.59	-0.109758	0.161386	-0.680095	0.496444	0.999531	TMED10
ENSG00000140044	180.555	-0.273018	0.605149	-0.451158	0.651876	0.999531	JDP2
ENSG00000119686	569.016	-0.170729	0.368388	-0.463449	0.643042	0.999531	FLVCR2
ENSG00000119685	463.778	-0.025049	0.359283	-0.0697195	0.944417	0.999531	TTLL5
ENSG00000133935	1383.76	0.165764	0.216704	0.764932	0.444312	0.999531	C14orf1
ENSG00000119650	1254.58	0.214949	0.402573	0.533939	0.593384	0.999531	IFT43
ENSG00000089916	912.67	0.0792175	0.204691	0.387011	0.698748	0.999531	GPATCH2L
ENSG00000258301	45.2843	0.58859	0.547254	1.07553	0.282136	0.999531	RP11-488C13.5
ENSG00000013523	532.27	-0.71826	0.44924	-1.59883	0.109858	0.999531	ANGEL1
ENSG00000119669	366.555	0.288665	0.343502	0.840358	0.400708	0.999531	IRF2BPL
ENSG00000198894	644.771	-0.375377	0.394814	-0.950768	0.341722	0.999531	CIPC
ENSG00000009830	431.086	-0.344095	0.213803	-1.6094	0.107529	0.999531	POMT2
ENSG00000100577	547.046	-0.253086	0.373943	-0.676805	0.49853	0.999531	GSTZ1
ENSG00000100580	1093.04	-0.236445	0.234101	-1.01001	0.312488	0.999531	TMED8
ENSG00000151445	521.093	-0.333209	0.193082	-1.72574	0.084394	0.999531	VIPAS39
ENSG00000100591	1765.16	0.228328	0.241664	0.944814	0.344754	0.999531	AHSA1
ENSG00000100596	2088.19	-0.163135	0.180276	-0.904916	0.36551	0.999531	SPTLC2
ENSG00000100601	371.189	-0.122245	0.254397	-0.480529	0.630851	0.999531	ALKBH1
ENSG00000119705	2033.6	0.551008	0.403862	1.36435	0.172458	0.999531	SLIRP
ENSG00000100603	1257.43	0.24907	0.161997	1.53749	0.124173	0.999531	SNW1
ENSG00000063761	296.711	-0.177334	0.308881	-0.574117	0.565889	0.999531	ADCK1
ENSG00000140022	1185.33	-0.41714	0.336054	-1.24129	0.2145	0.999531	STON2
ENSG00000071537	3344.6	-0.319861	0.30238	-1.05781	0.290142	0.999531	SEL1L
ENSG00000054983	1091.19	-0.435185	0.226872	-1.9182	0.055086	0.999531	GALC
ENSG00000042317	410.039	-0.21385	0.270717	-0.789937	0.429564	0.999531	SPATA7
ENSG00000070778	306.246	0.0744714	0.362789	0.205275	0.837358	0.999531	PTPN21
ENSG00000100722	1626.6	-0.301967	0.185229	-1.63024	0.103051	0.999531	ZC3H14
ENSG00000165533	546.68	-0.383864	0.230058	-1.66855	0.0952062	0.999531	TTC8
ENSG00000053254	670.915	0.0242736	0.217444	0.111631	0.911116	0.999531	FOXN3
ENSG00000140025	271.607	-0.107997	0.292468	-0.369262	0.711933	0.999531	EFCAB11
ENSG00000042088	477.511	-0.194985	0.259157	-0.752382	0.451821	0.999531	TDP1
ENSG00000100764	568.581	0.252548	0.240298	1.05098	0.293269	0.999531	PSMC1
ENSG00000119720	434.815	0.1293	0.203081	0.636692	0.524326	0.999531	NRDE2
ENSG00000198668	16911.4	0.198925	0.416244	0.477905	0.632718	0.999531	CALM1
ENSG00000165914	328.1	0.184169	0.45414	0.405534	0.685085	0.999531	TTC7B
ENSG00000133943	2330.07	-0.163152	0.234328	-0.696256	0.486269	0.999531	C14orf159
ENSG00000015133	565.109	0.10263	0.433186	0.23692	0.812719	0.999531	CCDC88C
ENSG00000100796	1433.51	0.0996528	0.486625	0.204784	0.837741	0.999531	SMEK1
ENSG00000165929	136.594	0.461346	1.07587	0.428813	0.668059	0.999531	TC2N
ENSG00000140092	3327.94	0.787242	0.402342	1.95665	0.0503886	0.999531	FBLN5
ENSG00000100815	2097.27	0.135242	0.249391	0.54229	0.587619	0.999531	TRIP11
ENSG00000066427	520.483	0.176956	0.271932	0.650736	0.515217	0.999531	ATXN3
ENSG00000183648	1704.35	0.321661	0.4851	0.66308	0.507279	0.999531	NDUFB1
ENSG00000165934	906.653	0.425292	0.173441	2.45209	0.0142028	0.999531	CPSF2
ENSG00000100600	12886.2	-1.10089	0.695837	-1.58211	0.113624	0.999531	LGMN
ENSG00000066455	1071.14	-0.198213	0.14916	-1.32887	0.183891	0.999531	GOLGA5
ENSG00000100605	234.323	-0.556507	0.606476	-0.917608	0.358824	0.999531	ITPK1
ENSG00000165943	32.5138	-0.750944	0.499674	-1.50287	0.132873	0.999531	MOAP1
ENSG00000153485	11.3185	-1.49699	1.36274	-1.09851	0.27198	0.999531	TMEM251
ENSG00000170270	33.1007	-0.19814	0.456274	-0.434256	0.664103	0.999531	C14orf142
ENSG00000012963	150.132	-0.344315	0.427838	-0.804779	0.420947	0.999531	UBR7
ENSG00000011114	99.3515	0.0437523	0.369065	0.118549	0.905633	0.999531	BTBD7
ENSG00000089737	625.367	0.155023	0.207437	0.747325	0.454867	0.999531	DDX24
ENSG00000165948	99.8355	0.513959	0.432046	1.18959	0.234206	0.999531	IFI27L1
ENSG00000165949	663.71	1.06006	0.565161	1.87567	0.0607008	0.999531	IFI27
ENSG00000119632	162.047	0.777489	0.741602	1.04839	0.294458	0.999531	IFI27L2
ENSG00000170099	310.519	-1.42732	0.671597	-2.12527	0.0335644	0.999531	SERPINA6
ENSG00000197249	2451.34	-0.135053	0.616942	-0.218906	0.826723	0.999531	SERPINA1
ENSG00000188488	5338.78	0.810203	0.637666	1.27057	0.20388	0.999531	SERPINA5
ENSG00000240914	28.3016	0.529701	0.550154	0.962823	0.335636	0.999531	RPL15P2
ENSG00000100697	1447.32	0.029989	0.208521	0.143817	0.885645	0.999531	DICER1
ENSG00000235706	124.378	0.175541	0.498487	0.352146	0.724729	0.999531	DICER1-AS1
ENSG00000165959	2295.5	-0.153463	0.272437	-0.563298	0.573232	0.999531	CLMN
ENSG00000247092	115.616	-0.386501	0.285385	-1.35431	0.175637	0.999531	SNHG10
ENSG00000182512	1701.5	0.242772	0.955127	0.254178	0.799358	0.999531	GLRX5
ENSG00000187621	429.511	-0.103839	0.713767	-0.14548	0.884332	0.999531	TCL6
ENSG00000168398	284.488	1.34064	0.530479	2.52723	0.0114967	0.999531	BDKRB2
ENSG00000066739	610.913	-0.238206	0.28552	-0.834291	0.404117	0.999531	ATG2B
ENSG00000100744	796.939	0.179826	0.302119	0.595218	0.551698	0.999531	GSKIP
ENSG00000140057	143.107	0.174263	0.492419	0.353892	0.72342	0.999531	AK7
ENSG00000090060	2830.38	0.119064	0.195056	0.61041	0.54159	0.999531	PAPOLA
ENSG00000100749	272.508	0.208687	0.271852	0.767648	0.442696	0.999531	VRK1
ENSG00000246223	272.969	0.341018	0.537415	0.634553	0.52572	0.999531	LINC01550
ENSG00000234648	10.2934	-0.684983	1.0784	-0.635183	0.525309	0.999531	AL162151.3
ENSG00000183576	3440.67	-0.143223	0.35675	-0.401468	0.688076	0.999531	SETD3
ENSG00000090061	74.5594	0.608409	0.409265	1.48659	0.137123	0.999531	CCNK
ENSG00000205476	102.005	0.0520671	0.397769	0.130898	0.895856	0.999531	CCDC85C
ENSG00000036530	100.511	-0.596309	0.592383	-1.00663	0.314114	0.999531	CYP46A1
ENSG00000066629	534.633	0.209643	0.309644	0.677045	0.498378	0.999531	EML1
ENSG00000196405	281.163	0.552841	0.690745	0.800356	0.423505	0.999531	EVL
ENSG00000168350	238.904	0.195867	0.722273	0.271182	0.786251	0.999531	DEGS2
ENSG00000100811	1762.23	0.231144	0.194853	1.18625	0.235524	0.999531	YY1
ENSG00000197119	1013.18	0.0978106	0.501688	0.194963	0.845422	0.999531	SLC25A29
ENSG00000140105	2927.85	0.113728	0.337616	0.336855	0.736226	0.999531	WARS
ENSG00000176473	435.578	0.152029	0.251894	0.603544	0.546147	0.999531	WDR25
ENSG00000078304	1927.8	0.0618523	0.166171	0.37222	0.709729	0.999531	PPP2R5C
ENSG00000271780	74.3595	0.215339	0.518821	0.415054	0.678103	0.999531	RP11-1017G21.5
ENSG00000197102	3725.83	-0.0499659	0.138453	-0.360887	0.718184	0.999531	DYNC1H1
ENSG00000080824	21065.2	0.165716	0.467168	0.354724	0.722797	0.999531	HSP90AA1
ENSG00000140153	791.936	-0.0837589	0.227051	-0.368898	0.712203	0.999531	WDR20
ENSG00000022976	148.404	-0.293576	0.43992	-0.667338	0.504556	0.999531	ZNF839
ENSG00000100865	1036.23	0.103686	0.24279	0.427062	0.669334	0.999531	CINP
ENSG00000131323	500.288	0.275346	0.26457	1.04073	0.298002	0.999531	TRAF3
ENSG00000166126	4103.04	0.533359	1.04495	0.510418	0.609759	0.999531	AMN
ENSG00000198752	570.156	0.267335	0.568517	0.470233	0.638189	0.999531	CDC42BPB
ENSG00000205436	245.897	-0.0641351	0.718353	-0.0892807	0.928859	0.999531	EXOC3L4
ENSG00000185215	1014.47	1.09992	0.601313	1.8292	0.0673702	0.999531	TNFAIP2
ENSG00000278071	45.0272	0.0279065	0.754498	0.0369868	0.970496	0.999531	RP11-736N17.10
ENSG00000100664	8446.71	0.185788	0.223997	0.829421	0.406866	0.999531	EIF5
ENSG00000075413	1621.49	-0.178929	0.203038	-0.881259	0.378178	0.999531	MARK3
ENSG00000166166	499.521	0.0498755	0.283696	0.175806	0.860446	0.999531	TRMT61A
ENSG00000166170	1474.69	0.203184	0.306008	0.663983	0.506701	0.999531	BAG5
ENSG00000126214	301.896	0.210644	0.453025	0.464973	0.641951	0.999531	KLC1
ENSG00000256053	630.951	0.304233	0.282827	1.07568	0.282068	0.999531	APOPT1
ENSG00000100711	2500.22	0.255151	0.214189	1.19124	0.233559	0.999531	ZFYVE21
ENSG00000088808	319.31	0.0438171	0.228144	0.192059	0.847696	0.999531	PPP1R13B
ENSG00000156411	3500.66	0.159398	0.348877	0.456888	0.647752	0.999531	C14orf2
ENSG00000166183	966.528	-0.578603	1.41487	-0.408944	0.682581	0.999531	ASPG
ENSG00000203485	443.07	0.414362	0.42769	0.968836	0.332627	0.999531	INF2
ENSG00000185100	653.341	-0.310815	0.842808	-0.368785	0.712288	0.999531	ADSSL1
ENSG00000184990	1709.21	0.129869	0.288919	0.4495	0.653071	0.999531	SIVA1
ENSG00000142208	557.737	-0.0935986	0.48137	-0.194442	0.84583	0.999531	AKT1
ENSG00000140104	551.836	-0.160788	0.263783	-0.609548	0.542161	0.999531	C14orf79
ENSG00000170779	140.771	-0.0317831	0.517013	-0.0614745	0.950981	0.999531	CDCA4
ENSG00000183828	1199.47	0.185366	0.526986	0.351748	0.725027	0.999531	NUDT14
ENSG00000185024	275.959	-0.440207	0.416205	-1.05767	0.290206	0.999531	BRF1
ENSG00000184887	332.471	-0.0295127	0.576201	-0.0512193	0.959151	0.999531	BTBD6
ENSG00000179364	775.89	0.119436	0.245797	0.485916	0.627027	0.999531	PACS2
ENSG00000182809	4389.47	0.876437	0.431093	2.03306	0.0420468	0.999531	CRIP2
ENSG00000213145	29.624	1.34211	1.15741	1.15958	0.246218	0.999531	CRIP1
ENSG00000211893	877.598	0.978437	0.633342	1.54488	0.122375	0.999531	IGHG2
ENSG00000211896	6466.02	1.88658	1.38907	1.35817	0.174411	0.999531	IGHG1
ENSG00000211895	1173.76	2.76736	1.38276	2.00132	0.0453574	0.999531	IGHA1
ENSG00000180229	50.6334	-0.829985	0.79281	-1.04689	0.29515	0.999531	HERC2P3
ENSG00000276550	159.376	0.539945	0.969751	0.556788	0.577673	0.999531	HERC2P2
ENSG00000276141	85.2033	0.244316	0.392374	0.62266	0.533508	0.999531	WHAMMP3
ENSG00000170113	496.002	-0.428362	0.42288	-1.01296	0.311078	0.999531	NIPA1
ENSG00000140157	1127.03	-0.208207	0.198001	-1.05155	0.293008	0.999531	NIPA2
ENSG00000275835	316.417	-0.231662	0.34008	-0.681198	0.495746	0.999531	TUBGCP5
ENSG00000182636	564.158	0.381673	0.712713	0.535521	0.59229	0.999531	NDN
ENSG00000259905	40.1074	0.923169	0.894432	1.03213	0.302012	0.999531	PWRN1
ENSG00000128739	2892.83	-0.0459515	0.259333	-0.177191	0.859358	0.999531	SNRPN
ENSG00000273173	14.0153	-0.481202	0.652151	-0.737868	0.460595	0.999531	SNURF
ENSG00000224078	1657.18	-0.157748	0.268373	-0.587793	0.556671	0.999531	SNHG14
ENSG00000257151	315.368	-0.0788682	0.36994	-0.213192	0.831177	0.999531	PWAR6
ENSG00000114062	2406.3	-0.136838	0.151262	-0.904643	0.365655	0.999531	UBE3A
ENSG00000166206	930.838	-0.288617	1.01221	-0.285134	0.775541	0.999531	GABRB3
ENSG00000128731	423.069	-0.0652308	0.194097	-0.336073	0.736815	0.999531	HERC2
ENSG00000206149	34.9884	0.180883	0.572419	0.315999	0.752004	0.999531	HERC2P9
ENSG00000256802	18.0227	-0.594219	0.602536	-0.986196	0.324037	0.999531	RP11-680F8.1
ENSG00000104067	434.838	0.065321	0.332267	0.196592	0.844147	0.999531	TJP1
ENSG00000198690	172.172	-0.22481	0.323786	-0.694316	0.487484	0.999531	FAN1
ENSG00000166912	367.702	-0.83332	0.388689	-2.14393	0.0320389	0.999531	MTMR10
ENSG00000169926	15.9571	-0.658124	0.911979	-0.721643	0.470514	0.999531	KLF13
ENSG00000261064	18.395	0.956345	0.790599	1.20965	0.226415	0.999531	RP11-1000B6.3
ENSG00000134153	3352.16	0.0909742	0.26661	0.341226	0.732934	0.999531	EMC7
ENSG00000134152	617.635	0.0876631	0.233967	0.374681	0.707898	0.999531	KATNBL1
ENSG00000140199	1079.95	-0.678998	0.43032	-1.57789	0.114591	0.999531	SLC12A6
ENSG00000182117	2587.83	0.510479	0.305434	1.67132	0.0946579	0.999531	NOP10
ENSG00000176454	183.275	0.67824	0.383602	1.76808	0.0770472	0.999531	LPCAT4
ENSG00000175265	198.346	-0.550189	0.80813	-0.680817	0.495987	0.999531	GOLGA8A
ENSG00000215252	372.856	0.574717	0.59927	0.959029	0.337544	0.999531	GOLGA8B
ENSG00000021776	1554.98	-0.0720056	0.227472	-0.316547	0.751587	0.999531	AQR
ENSG00000198146	1063.23	-0.234457	0.248087	-0.945058	0.344629	0.999531	ZNF770
ENSG00000134146	449.787	0.033161	0.330904	0.100213	0.920175	0.999531	DPH6
ENSG00000186073	179.793	-0.239552	0.356731	-0.671521	0.501889	0.999531	C15orf41
ENSG00000134138	327.542	0.458048	0.463481	0.988279	0.323016	0.999531	MEIS2
ENSG00000236914	122.299	-0.969669	0.594643	-1.63068	0.102959	0.999531	RP11-1008C21.2
ENSG00000166068	829.589	0.320248	0.210755	1.51953	0.12863	0.999531	SPRED1
ENSG00000171262	232.253	0.239937	0.439815	0.54554	0.585382	0.999531	FAM98B
ENSG00000172575	411.094	-0.126813	0.442758	-0.286416	0.774559	0.999531	RASGRP1
ENSG00000259345	27.3496	-1.15231	0.983102	-1.17211	0.241152	0.999531	RP11-624L4.1
ENSG00000137801	5841.33	0.0317199	0.491335	0.0645586	0.948525	0.999531	THBS1
ENSG00000128829	1094.33	-0.153359	0.269349	-0.569371	0.569104	0.999531	EIF2AK4
ENSG00000140319	9804.36	0.472566	0.26099	1.81066	0.0701929	0.999531	SRP14
ENSG00000248508	225.443	-0.37777	0.31957	-1.18212	0.237158	0.999531	SRP14-AS1
ENSG00000259330	51.3006	-0.0642924	0.690047	-0.0931711	0.925768	0.999531	INAFM2
ENSG00000188549	292.232	-0.184968	0.568163	-0.325555	0.744761	0.999531	C15orf52
ENSG00000128944	164.675	-0.459287	0.445289	-1.03143	0.302337	0.999531	KNSTRN
ENSG00000128928	4928.38	-0.436047	0.398764	-1.0935	0.274176	0.999531	IVD
ENSG00000140320	292.755	0.153878	0.308449	0.498877	0.617866	0.999531	BAHD1
ENSG00000128891	399.421	-0.130079	0.253346	-0.513446	0.607639	0.999531	C15orf57
ENSG00000166133	378.176	0.0404473	0.191129	0.211623	0.832401	0.999531	RPUSD2
ENSG00000245849	175.52	-0.431248	0.47182	-0.91401	0.360711	0.999531	RAD51-AS1
ENSG00000137824	1961.25	-0.0476181	0.230911	-0.206218	0.83662	0.999531	RMDN3
ENSG00000137880	369.727	0.0865327	0.582593	0.14853	0.881924	0.999531	GCHFR
ENSG00000104129	457.537	0.219634	0.258535	0.849531	0.395586	0.999531	DNAJC17
ENSG00000166140	762.833	0.174013	0.261132	0.666378	0.50517	0.999531	ZFYVE19
ENSG00000261183	493.449	0.419778	0.385076	1.09012	0.275661	0.999531	RP11-532F12.5
ENSG00000166145	2853.45	0.0519888	0.30045	0.173037	0.862622	0.999531	SPINT1
ENSG00000104142	1167.5	-0.0119714	0.266377	-0.0449417	0.964154	0.999531	VPS18
ENSG00000187446	3937.32	0.203032	0.441218	0.460162	0.6454	0.999531	CHP1
ENSG00000247556	1824.13	0.0866539	0.255385	0.339307	0.734379	0.999531	OIP5-AS1
ENSG00000137804	176.486	0.69098	0.444239	1.55542	0.119845	0.999531	NUSAP1
ENSG00000137806	1022.1	-0.277697	0.369967	-0.7506	0.452893	0.999531	NDUFAF1
ENSG00000137815	1035.89	0.254761	0.236265	1.07829	0.280906	0.999531	RTF1
ENSG00000103932	448.003	-0.242902	0.206463	-1.1765	0.239397	0.999531	RPAP1
ENSG00000174197	876.408	-0.0261137	0.17786	-0.146822	0.883273	0.999531	MGA
ENSG00000103966	1039.65	0.343498	0.483934	0.709803	0.477826	0.999531	EHD4
ENSG00000168907	628.736	-1.11202	0.677598	-1.64112	0.100774	0.999531	PLA2G4F
ENSG00000166887	2595.64	-0.503869	0.300334	-1.6777	0.0934066	0.999531	VPS39
ENSG00000103978	1356.63	0.107037	0.256449	0.41738	0.6764	0.999531	TMEM87A
ENSG00000214013	398.965	-0.305939	0.385127	-0.794383	0.426973	0.999531	GANC
ENSG00000092529	437.158	-0.434735	0.906177	-0.479747	0.631408	0.999531	CAPN3
ENSG00000103994	3313.47	-0.0809537	0.214168	-0.377992	0.705437	0.999531	ZNF106
ENSG00000092531	1332.88	-0.274954	0.130434	-2.108	0.0350311	0.999531	SNAP23
ENSG00000180979	498.454	-0.0981891	0.168425	-0.582983	0.559905	0.999531	LRRC57
ENSG00000137814	283.229	-0.396878	0.387533	-1.02411	0.305782	0.999531	HAUS2
ENSG00000140326	184.315	-0.581046	0.428632	-1.35558	0.175232	0.999531	CDAN1
ENSG00000128881	282.532	-0.404758	0.307403	-1.3167	0.187938	0.999531	TTBK2
ENSG00000159459	735.533	-0.085724	0.258803	-0.331233	0.740468	0.999531	UBR1
ENSG00000205871	51.2497	-0.265857	0.539491	-0.492792	0.62216	0.999531	RPS3AP47
ENSG00000137842	330.269	-0.338231	0.385995	-0.876256	0.380891	0.999531	TMEM62
ENSG00000166946	1969.63	0.104206	0.256436	0.406365	0.684475	0.999531	CCNDBP1
ENSG00000168806	392.625	0.20125	0.327056	0.615338	0.538332	0.999531	LCMT2
ENSG00000168803	393.662	-0.284211	0.345456	-0.822714	0.410671	0.999531	ADAL
ENSG00000140265	252.426	-0.0261497	0.303944	-0.0860346	0.931439	0.999531	ZSCAN29
ENSG00000137822	341.396	-0.062348	0.2797	-0.222911	0.823605	0.999531	TUBGCP4
ENSG00000067369	942.758	-0.176852	0.403884	-0.437878	0.661475	0.999531	TP53BP1
ENSG00000168781	272.532	-0.301405	0.209484	-1.4388	0.150208	0.999531	PPIP5K1
ENSG00000237289	44.0221	0.125936	0.452563	0.278274	0.780802	0.999531	CKMT1B
ENSG00000223572	18.4373	0.887384	0.714125	1.24262	0.214009	0.999531	CKMT1A
ENSG00000205771	50.8967	-0.172578	0.5628	-0.306641	0.759117	0.999531	CATSPER2P1
ENSG00000167004	15842.1	0.0162049	0.244483	0.0662824	0.947153	0.999531	PDIA3
ENSG00000128886	9.37836	-0.277666	0.922064	-0.301136	0.763311	0.999531	ELL3
ENSG00000140264	14356.1	0.434651	0.354491	1.22613	0.220151	0.999531	SERF2
ENSG00000242028	22.5718	0.449658	0.610223	0.736874	0.461199	0.999531	HYPK
ENSG00000140259	911.23	0.19191	0.235734	0.814095	0.415591	0.999531	MFAP1
ENSG00000166734	2600.48	-0.31516	0.239773	-1.31441	0.188709	0.999531	CASC4
ENSG00000137770	756.722	-0.192466	0.3233	-0.595318	0.551631	0.999531	CTDSPL2
ENSG00000179523	341.306	-0.119763	0.305953	-0.391444	0.695469	0.999531	EIF3J-AS1
ENSG00000104131	929.046	0.262865	0.234752	1.11976	0.262817	0.999531	EIF3J
ENSG00000104133	1190.65	-0.242329	0.174837	-1.38603	0.165737	0.999531	SPG11
ENSG00000166710	23355.9	0.35468	0.486104	0.729639	0.465611	0.999531	B2M
ENSG00000185880	30.5571	-0.321902	0.488366	-0.659141	0.509805	0.999531	TRIM69
ENSG00000259479	148.619	0.0768134	0.755547	0.101666	0.919022	0.999531	SORD2P
ENSG00000140263	1999.62	-0.498771	0.717821	-0.694841	0.487155	0.999531	SORD
ENSG00000171766	83982.8	-0.846762	0.60082	-1.40934	0.158733	0.999531	GATM
ENSG00000171763	215.586	-0.0191342	0.526987	-0.0363088	0.971036	0.999531	SPATA5L1
ENSG00000166920	126.496	-0.328842	0.664665	-0.494749	0.620778	0.999531	C15orf48
ENSG00000104154	1038.86	0.118264	0.399444	0.296072	0.767175	0.999531	SLC30A4
ENSG00000104164	1266.17	-0.0647293	0.227568	-0.284439	0.776074	0.999531	BLOC1S6
ENSG00000137767	934.451	0.0772167	0.208965	0.369519	0.711741	0.999531	SQRDL
ENSG00000137872	450.596	0.347286	0.80181	0.433128	0.664922	0.999531	SEMA6D
ENSG00000104177	491.217	0.156832	0.236745	0.662453	0.507681	0.999531	MYEF2
ENSG00000074803	13238	2.37548	1.36696	1.73778	0.0822488	0.999531	SLC12A1
ENSG00000128951	1945.77	0.0959383	0.295335	0.324846	0.745298	0.999531	DUT
ENSG00000103995	223.823	0.140789	0.366702	0.383934	0.701027	0.999531	CEP152
ENSG00000255302	4987.35	0.278373	0.251968	1.10479	0.269249	0.999531	EID1
ENSG00000138593	1001.3	-0.147368	0.277764	-0.530553	0.595729	0.999531	SECISBP2L
ENSG00000166200	1412.38	0.0624597	0.212382	0.294091	0.768688	0.999531	COPS2
ENSG00000156958	993.928	-0.266018	0.338001	-0.787034	0.431262	0.999531	GALK2
ENSG00000166262	150.499	-0.268866	0.325473	-0.826077	0.40876	0.999531	FAM227B
ENSG00000140285	477.287	1.10919	0.481674	2.30278	0.0212911	0.999531	FGF7
ENSG00000104047	523.654	0.287468	0.237808	1.20882	0.226732	0.999531	DTWD1
ENSG00000104043	164.047	0.199289	0.422851	0.471298	0.637428	0.999531	ATP8B4
ENSG00000140284	5115	-0.897181	0.601857	-1.49069	0.136043	0.999531	SLC27A2
ENSG00000104064	811.704	0.113096	0.222188	0.509013	0.610743	0.999531	GABPB1
ENSG00000244879	303.343	0.686796	0.6085	1.12867	0.259037	0.999531	GABPB1-AS1
ENSG00000138592	2142.3	0.283665	0.199341	1.42301	0.154733	0.999531	USP8
ENSG00000092439	1240.43	-0.201759	0.237035	-0.851179	0.39467	0.999531	TRPM7
ENSG00000138600	2055.67	0.0751127	0.190396	0.394509	0.693206	0.999531	SPPL2A
ENSG00000104093	830.616	-0.453741	0.278209	-1.63094	0.102903	0.999531	DMXL2
ENSG00000140280	327.014	0.688261	0.667615	1.03092	0.302576	0.999531	LYSMD2
ENSG00000138594	1701.93	0.160333	0.222588	0.720314	0.471332	0.999531	TMOD3
ENSG00000166477	818.368	0.28067	0.272954	1.02827	0.303824	0.999531	LEO1
ENSG00000069956	1253.64	-0.114029	0.275403	-0.414043	0.678843	0.999531	MAPK6
ENSG00000137875	105.038	-0.175904	0.503704	-0.349221	0.726923	0.999531	BCL2L10
ENSG00000069966	1807.95	0.0911834	0.271612	0.335712	0.737088	0.999531	GNB5
ENSG00000128833	422.146	0.28894	0.452768	0.638162	0.523368	0.999531	MYO5C
ENSG00000197535	726.141	-0.0971355	0.360227	-0.269651	0.787429	0.999531	MYO5A
ENSG00000128989	2996.73	-0.0168839	0.225031	-0.0750293	0.940191	0.999531	ARPP19
ENSG00000047346	558.152	0.0324035	0.269987	0.120019	0.904468	0.999531	FAM214A
ENSG00000166415	5621.1	-0.400504	0.355063	-1.12798	0.259329	0.999531	WDR72
ENSG00000137876	1407.31	0.186755	0.297415	0.627927	0.530052	0.999531	RSL24D1
ENSG00000069974	348.727	0.738927	0.584782	1.26359	0.206376	0.999531	RAB27A
ENSG00000225973	233.582	0.230171	0.297352	0.774068	0.438891	0.999531	PIGBOS1
ENSG00000260916	500.51	-0.028759	0.235074	-0.12234	0.902629	0.999531	CCPG1
ENSG00000261652	82.3867	-0.0875508	0.429483	-0.203851	0.83847	0.999531	C15orf65
ENSG00000256061	34.7354	0.170169	0.489199	0.347852	0.727952	0.999531	DYX1C1
ENSG00000069869	728.617	-0.134805	0.282358	-0.477427	0.633058	0.999531	NEDD4
ENSG00000151575	330.135	0.140046	0.341232	0.410413	0.681503	0.999531	TEX9
ENSG00000138587	209.53	-0.0781452	0.544519	-0.143512	0.885885	0.999531	MNS1
ENSG00000137871	725.471	0.0102944	0.21232	0.0484851	0.96133	0.999531	ZNF280D
ENSG00000140262	1773.04	-0.27314	0.264023	-1.03453	0.300887	0.999531	TCF12
ENSG00000128849	7885.75	-0.0730195	0.404531	-0.180504	0.856757	0.999531	CGNL1
ENSG00000255529	718.309	-0.170244	0.276988	-0.614627	0.538801	0.999531	POLR2M
ENSG00000128918	595.922	0.31376	0.527603	0.59469	0.552051	0.999531	ALDH1A2
ENSG00000166035	494.86	-0.308221	0.641525	-0.480451	0.630907	0.999531	LIPC
ENSG00000137845	3299.07	0.073731	0.407596	0.180892	0.856452	0.999531	ADAM10
ENSG00000128923	1684.64	0.185988	0.274747	0.676942	0.498443	0.999531	FAM63B
ENSG00000157450	600.935	-0.354864	0.332034	-1.06876	0.285178	0.999531	RNF111
ENSG00000137776	1800.61	0.379534	0.231204	1.64155	0.100683	0.999531	SLTM
ENSG00000157483	1137.63	-0.322369	0.516005	-0.624739	0.532142	0.999531	MYO1E
ENSG00000157470	206.139	-0.622471	0.386467	-1.61067	0.107251	0.999531	FAM81A
ENSG00000140307	1598.94	0.25828	0.164256	1.57243	0.115852	0.999531	GTF2A2
ENSG00000140299	1418.59	0.148986	0.430167	0.346344	0.729084	0.999531	BNIP2
ENSG00000182718	12274.6	0.733056	0.499003	1.46904	0.141821	0.999531	ANXA2
ENSG00000128915	887.786	-0.191626	0.308258	-0.62164	0.534179	0.999531	ICE2
ENSG00000069667	1025.22	-0.148374	0.188103	-0.788793	0.430233	0.999531	RORA
ENSG00000129003	1868.87	-0.137786	0.305927	-0.450387	0.652431	0.999531	VPS13C
ENSG00000171914	3521.09	-0.694435	0.546983	-1.26957	0.204237	0.999531	TLN2
ENSG00000140416	6349.82	0.527597	0.566189	0.931838	0.35142	0.999531	TPM1
ENSG00000103642	955.014	0.155824	0.378757	0.41141	0.680772	0.999531	LACTB
ENSG00000166128	917.419	0.167403	0.364619	0.459119	0.646148	0.999531	RAB8B
ENSG00000138613	444.395	0.271373	0.334148	0.812133	0.416715	0.999531	APH1B
ENSG00000074410	24599.2	-0.55052	0.526771	-1.04508	0.295984	0.999531	CA12
ENSG00000140455	973.843	0.0700658	0.246566	0.284167	0.776282	0.999531	USP3
ENSG00000259248	35.6093	0.0883144	0.495934	0.178077	0.858663	0.999531	USP3-AS1
ENSG00000103657	1208.95	-0.19557	0.287329	-0.680648	0.496094	0.999531	HERC1
ENSG00000166797	2140.34	-0.0923632	0.235398	-0.39237	0.694785	0.999531	FAM96A
ENSG00000028528	3461	-0.0558495	0.193015	-0.289353	0.772311	0.999531	SNX1
ENSG00000166794	2687.07	0.289535	0.265796	1.08931	0.276015	0.999531	PPIB
ENSG00000169118	559.783	0.0285319	0.258002	0.110588	0.911943	0.999531	CSNK1G1
ENSG00000103671	1045.3	-0.295589	0.339262	-0.871269	0.383607	0.999531	TRIP4
ENSG00000180357	351.51	0.245216	0.308181	0.795688	0.426213	0.999531	ZNF609
ENSG00000180304	2393.36	-0.0653129	0.17197	-0.379792	0.7041	0.999531	OAZ2
ENSG00000166831	233.062	-0.0363522	0.807988	-0.044991	0.964114	0.999531	RBPMS2
ENSG00000241839	734.398	0.285857	0.574988	0.497154	0.619081	0.999531	PLEKHO2
ENSG00000090487	3165.77	-0.11397	0.331494	-0.343805	0.730993	0.999531	SPG21
ENSG00000103707	541.542	-0.423193	0.262646	-1.61127	0.107121	0.999531	MTFMT
ENSG00000186198	586.285	0.0897472	0.60187	0.149114	0.881464	0.999531	SLC51B
ENSG00000090470	308.408	0.125062	0.254649	0.491116	0.623344	0.999531	PDCD7
ENSG00000166855	1332.81	-0.107335	0.228904	-0.468906	0.639137	0.999531	CLPX
ENSG00000138617	363.681	-0.373495	0.254013	-1.47038	0.141459	0.999531	PARP16
ENSG00000074603	1476.23	-0.1496	0.178575	-0.837742	0.402176	0.999531	DPP8
ENSG00000074696	5435.73	-0.354651	0.207688	-1.70762	0.0877071	0.999531	PTPLAD1
ENSG00000138614	1160.48	-0.347656	0.165345	-2.10261	0.0355	0.999531	VWA9
ENSG00000074621	217.76	-0.228716	0.340749	-0.671216	0.502083	0.999531	SLC24A1
ENSG00000103769	3990.64	0.280897	0.183011	1.53486	0.124817	0.999531	RAB11A
ENSG00000166938	953.769	-0.607209	0.261311	-2.3237	0.0201416	0.999531	DIS3L
ENSG00000075131	110	-0.694344	0.477111	-1.45531	0.145583	0.999531	TIPIN
ENSG00000169032	808.809	-0.0344432	0.312286	-0.110294	0.912176	0.999531	MAP2K1
ENSG00000174446	728.169	0.253624	0.264701	0.958152	0.337986	0.999531	SNAPC5
ENSG00000174444	8362.66	0.360421	0.219307	1.64345	0.100289	0.999531	RPL4
ENSG00000174442	226.135	0.124375	0.421582	0.295021	0.767978	0.999531	ZWILCH
ENSG00000259347	130.642	-0.559075	0.836777	-0.66813	0.504051	0.999531	RP11-798K3.2
ENSG00000166949	785.647	0.116788	0.307366	0.379963	0.703973	0.999531	SMAD3
ENSG00000103591	1607.82	-0.0891272	0.154243	-0.577838	0.563374	0.999531	AAGAB
ENSG00000103599	145.469	-0.268644	0.292205	-0.919366	0.357904	0.999531	IQCH
ENSG00000259673	227.881	-0.143496	0.318473	-0.450574	0.652297	0.999531	IQCH-AS1
ENSG00000189227	447.467	-0.0547746	0.380298	-0.144031	0.885476	0.999531	C15orf61
ENSG00000137764	412.213	-0.321737	0.269737	-1.19278	0.232957	0.999531	MAP2K5
ENSG00000033800	1577.77	-0.0576013	0.312747	-0.184179	0.853873	0.999531	PIAS1
ENSG00000129007	460.835	-0.15763	0.553719	-0.284675	0.775893	0.999531	CALML4
ENSG00000128973	357.726	0.0364874	0.358569	0.101758	0.918948	0.999531	CLN6
ENSG00000169018	1106.29	-0.272374	0.22532	-1.20883	0.226727	0.999531	FEM1B
ENSG00000140350	862.93	-0.226854	0.295774	-0.766985	0.44309	0.999531	ANP32A
ENSG00000258484	115.924	-1.42843	0.556505	-2.56679	0.0102645	0.999531	SPESP1
ENSG00000138604	1110.57	-0.454546	0.309306	-1.46957	0.141679	0.999531	GLCE
ENSG00000261634	183.815	-0.742218	0.790764	-0.938608	0.347932	0.999531	RP11-352D13.6
ENSG00000259504	27.0202	-0.561652	0.828656	-0.677787	0.497907	0.999531	RP11-352D13.5
ENSG00000137819	2956.27	-0.709424	0.449832	-1.57709	0.114776	0.999531	PAQR5
ENSG00000137818	13983.3	0.392177	0.28067	1.39729	0.162326	0.999531	RPLP1
ENSG00000245750	345.035	-1.17512	0.821143	-1.43108	0.152408	0.999531	RP11-279F6.1
ENSG00000140332	504.581	0.42696	0.269275	1.58559	0.112832	0.999531	TLE3
ENSG00000137831	2963.21	0.464891	0.314252	1.47936	0.139045	0.999531	UACA
ENSG00000166173	593.937	0.450249	0.331693	1.35743	0.174646	0.999531	LARP6
ENSG00000137821	189.379	0.0275874	0.410391	0.0672223	0.946405	0.999531	LRRC49
ENSG00000129028	133.575	0.240988	0.354566	0.679669	0.496714	0.999531	THAP10
ENSG00000259781	89.576	0.903413	0.519229	1.73991	0.0818742	0.999531	RP11-673C5.1
ENSG00000066933	1794.92	0.0369749	0.315338	0.117255	0.906658	0.999531	MYO9A
ENSG00000166192	184.543	-0.260718	0.277208	-0.940515	0.346954	0.999531	SENP8
ENSG00000175318	126.044	0.812032	0.552481	1.46979	0.141618	0.999531	GRAMD2
ENSG00000067225	11621.6	0.24604	0.458593	0.53651	0.591606	0.999531	PKM
ENSG00000137817	830.127	0.0609704	0.246657	0.247187	0.804764	0.999531	PARP6
ENSG00000213614	2983.89	-0.21349	0.316215	-0.675142	0.499585	0.999531	HEXA
ENSG00000166233	887.379	0.105539	0.279226	0.37797	0.705453	0.999531	ARIH1
ENSG00000140463	1052.18	-0.397439	0.148526	-2.67589	0.00745315	0.999531	BBS4
ENSG00000159322	1071.94	-0.410723	0.322749	-1.27258	0.203168	0.999531	ADPGK
ENSG00000067141	1010.62	-0.287504	0.277808	-1.0349	0.300714	0.999531	NEO1
ENSG00000156642	3708.33	-0.0839137	0.203289	-0.41278	0.679768	0.999531	NPTN
ENSG00000103855	750.085	0.154253	0.450246	0.342598	0.731901	0.999531	CD276
ENSG00000261801	216.061	-0.042803	0.73917	-0.0579069	0.953823	0.999531	LOXL1-AS1
ENSG00000129038	514.643	0.837949	0.883272	0.948687	0.34278	0.999531	LOXL1
ENSG00000067221	514.468	0.0902456	0.288323	0.313002	0.754279	0.999531	STOML1
ENSG00000140464	726.592	0.398471	0.470694	0.846561	0.39724	0.999531	PML
ENSG00000137868	1371.34	-1.04084	1.29975	-0.800804	0.423245	0.999531	STRA6
ENSG00000138629	1620.12	-0.0636877	0.203906	-0.312339	0.754783	0.999531	UBL7
ENSG00000247240	55.3283	0.138368	0.3679	0.376101	0.706842	0.999531	UBL7-AS1
ENSG00000179335	1066.13	0.110466	0.210046	0.525912	0.598949	0.999531	CLK3
ENSG00000179151	604.341	0.0451011	0.223428	0.20186	0.840027	0.999531	EDC3
ENSG00000103653	316.459	0.561315	0.594877	0.943582	0.345383	0.999531	CSK
ENSG00000140474	1745.49	-0.42528	0.27754	-1.53232	0.125444	0.999531	ULK3
ENSG00000140497	3198.94	-0.244898	0.207555	-1.17992	0.238032	0.999531	SCAMP2
ENSG00000178802	1136.96	-0.214854	0.359703	-0.597308	0.550302	0.999531	MPI
ENSG00000178761	455.698	-0.46099	0.348276	-1.32363	0.185625	0.999531	FAM219B
ENSG00000178741	4814.31	0.230511	0.421193	0.547282	0.584185	0.999531	COX5A
ENSG00000198794	431.954	0.348298	0.663892	0.52463	0.59984	0.999531	SCAMP5
ENSG00000138621	403.529	0.105802	0.3381	0.31293	0.754334	0.999531	PPCDC
ENSG00000140365	1080.09	0.215692	0.436829	0.493768	0.62147	0.999531	COMMD4
ENSG00000275645	23.0602	0.18469	0.661923	0.27902	0.78023	0.999531	RP11-817O13.9
ENSG00000140398	320.889	0.0471048	0.341313	0.138011	0.890232	0.999531	NEIL1
ENSG00000140400	1011.33	-0.407475	0.226819	-1.79648	0.0724185	0.999531	MAN2C1
ENSG00000260274	76.7032	-0.734476	0.393595	-1.86607	0.0620314	0.999531	RP11-817O13.8
ENSG00000169375	775.723	-0.0254323	0.321162	-0.0791885	0.936883	0.999531	SIN3A
ENSG00000169410	855.187	-0.218113	0.540248	-0.403728	0.686413	0.999531	PTPN9
ENSG00000169371	613.319	0.0257995	0.229468	0.112432	0.910481	0.999531	SNUPN
ENSG00000177971	1479.39	-0.0311639	0.280196	-0.111222	0.91144	0.999531	IMP3
ENSG00000173548	615.348	-0.303842	0.247218	-1.22905	0.219055	0.999531	SNX33
ENSG00000140367	1335.77	0.115702	0.260283	0.444524	0.656664	0.999531	UBE2Q2
ENSG00000167196	1250.39	-0.0164174	0.246907	-0.0664921	0.946986	0.999531	FBXO22
ENSG00000140374	4642.48	-0.308745	0.426561	-0.723801	0.469188	0.999531	ETFA
ENSG00000140386	940.236	0.294206	0.298694	0.984974	0.324637	0.999531	SCAPER
ENSG00000117906	1737.52	0.0638489	0.395401	0.161479	0.871716	0.999531	RCN2
ENSG00000140391	11659.6	-0.18943	0.285888	-0.662601	0.507586	0.999531	TSPAN3
ENSG00000173517	440.003	0.145457	0.28412	0.511955	0.608683	0.999531	PEAK1
ENSG00000140382	612.676	-0.308685	0.344133	-0.896996	0.369721	0.999531	HMG20A
ENSG00000167202	473.676	0.170143	0.615363	0.276492	0.78217	0.999531	TBC1D2B
ENSG00000136425	119.885	0.515028	0.637936	0.807335	0.419474	0.999531	CIB2
ENSG00000166411	1007.24	0.354912	0.236117	1.50312	0.132808	0.999531	IDH3A
ENSG00000140403	715.439	0.264395	0.453565	0.582927	0.559943	0.999531	DNAJA4
ENSG00000140395	2378.01	0.0533299	0.274319	0.194408	0.845856	0.999531	WDR61
ENSG00000136381	1175.18	-0.0127265	0.173176	-0.0734892	0.941417	0.999531	IREB2
ENSG00000188266	511.798	-0.386403	0.513245	-0.752864	0.451532	0.999531	HYKK
ENSG00000041357	3783.86	0.238585	0.200919	1.18747	0.235041	0.999531	PSMA4
ENSG00000185787	8415.74	-0.0238487	0.150553	-0.158407	0.874136	0.999531	MORF4L1
ENSG00000103811	13218.3	0.0472337	0.574019	0.0822859	0.934419	0.999531	CTSH
ENSG00000166557	1586.42	0.0728355	0.306194	0.237874	0.811979	0.999531	TMED3
ENSG00000136371	418.625	-0.0226504	0.560925	-0.0403805	0.96779	0.999531	MTHFS
ENSG00000180953	102.716	0.318005	0.493618	0.644234	0.519424	0.999531	ST20
ENSG00000278600	88.7361	-0.0590496	0.450619	-0.131041	0.895743	0.999531	RP11-81A1.6
ENSG00000086666	2837.19	-0.0956969	0.165131	-0.57952	0.562238	0.999531	ZFAND6
ENSG00000103876	4337.27	-0.763752	0.679183	-1.12452	0.260795	0.999531	FAH
ENSG00000172379	890.471	-0.341521	0.446114	-0.765546	0.443947	0.999531	ARNT2
ENSG00000136379	228.475	0.229162	0.541936	0.422858	0.672399	0.999531	ABHD17C
ENSG00000117899	2113.92	0.116537	0.227731	0.51173	0.60884	0.999531	MESDC2
ENSG00000172349	426.544	1.00755	1.31039	0.768892	0.441958	0.999531	IL16
ENSG00000188659	41.605	0.322103	0.487457	0.660781	0.508753	0.999531	FAM154B
ENSG00000259429	19.2911	-0.433194	0.572096	-0.757204	0.448927	0.999531	UBE2Q2P2
ENSG00000182774	2580.29	0.511973	0.307953	1.6625	0.0964121	0.999531	RPS17
ENSG00000250988	26.435	-0.430192	0.558145	-0.770753	0.440854	0.999531	SNHG21
ENSG00000156232	255.599	0.56283	0.382216	1.47254	0.140874	0.999531	WHAMM
ENSG00000103942	191.705	0.596121	0.507045	1.17568	0.239724	0.999531	HOMER2
ENSG00000169612	203.162	0.459897	0.262132	1.75445	0.0793543	0.999531	FAM103A1
ENSG00000169609	662.519	0.0432987	0.282981	0.15301	0.878391	0.999531	C15orf40
ENSG00000064726	1937.09	-0.243376	0.18375	-1.3245	0.185338	0.999531	BTBD1
ENSG00000166503	334.136	0.157378	0.430282	0.365755	0.714548	0.999531	HDGFRP3
ENSG00000156218	468.071	0.0872443	0.509642	0.171187	0.864076	0.999531	ADAMTSL3
ENSG00000189136	93.5404	0.143492	0.465607	0.308182	0.757944	0.999531	UBE2Q2P1
ENSG00000176371	311.104	-0.25688	0.308914	-0.831558	0.405658	0.999531	ZSCAN2
ENSG00000176700	87.3025	-0.653908	0.586885	-1.1142	0.265192	0.999531	SCAND2P
ENSG00000177082	195.19	-0.201532	0.32765	-0.615082	0.5385	0.999531	WDR73
ENSG00000197696	178.149	0.500635	0.534536	0.936579	0.348975	0.999531	NMB
ENSG00000140612	1837.41	0.118246	0.211657	0.558666	0.57639	0.999531	SEC11A
ENSG00000166716	617.915	0.119009	0.253343	0.469753	0.638531	0.999531	ZNF592
ENSG00000156222	2160.93	-0.556277	0.476437	-1.16758	0.242977	0.999531	SLC28A1
ENSG00000073417	1102.06	-0.426098	0.544574	-0.782442	0.433955	0.999531	PDE8A
ENSG00000170776	2781.97	-0.082543	0.224113	-0.368311	0.712642	0.999531	AKAP13
ENSG00000181991	622.04	-0.0796992	0.231724	-0.34394	0.730891	0.999531	MRPS11
ENSG00000140543	145.878	-0.133672	0.405763	-0.329433	0.741828	0.999531	DET1
ENSG00000181026	556.508	-0.178783	0.488135	-0.366258	0.714173	0.999531	AEN
ENSG00000140545	210.793	1.75914	0.754354	2.33199	0.0197014	0.999531	MFGE8
ENSG00000140526	1478.14	-0.345168	0.212738	-1.62251	0.104695	0.999531	ABHD2
ENSG00000140521	841.784	-0.209265	0.346851	-0.603328	0.54629	0.999531	POLG
ENSG00000140519	2687.97	-0.681417	1.38169	-0.493178	0.621887	0.999531	RHCG
ENSG00000166821	522.106	-0.436349	0.262287	-1.66363	0.0961868	0.999531	PEX11A
ENSG00000166825	16934.2	-0.518612	0.380869	-1.36165	0.173307	0.999531	ANPEP
ENSG00000157823	687.48	-0.042965	0.301853	-0.142337	0.886814	0.999531	AP3S2
ENSG00000250021	3.98423	2.11757	1.32863	1.5938	0.110982	0.999531	C15orf38-AP3S2
ENSG00000242498	412.977	-0.130856	0.305985	-0.427656	0.668901	0.999531	ARPIN
ENSG00000259291	438.989	0.178341	0.472545	0.377405	0.705873	0.999531	RP11-617F23.1
ENSG00000182054	6940.69	0.256768	0.422448	0.60781	0.543313	0.999531	IDH2
ENSG00000185033	821.457	0.175196	0.542587	0.322891	0.746778	0.999531	SEMA4B
ENSG00000185043	3509.84	0.26388	0.353746	0.745959	0.455692	0.999531	CIB1
ENSG00000183208	149.628	0.0575877	0.253389	0.22727	0.820214	0.999531	GDPGP1
ENSG00000182768	1248.95	0.097683	0.129181	0.756174	0.449545	0.999531	NGRN
ENSG00000140575	4132.6	0.159779	0.409009	0.390648	0.696058	0.999531	IQGAP1
ENSG00000140577	623.551	-0.259307	0.413199	-0.627558	0.530294	0.999531	CRTC3
ENSG00000140564	847.991	-0.158601	0.241331	-0.657196	0.511055	0.999531	FURIN
ENSG00000182511	403.082	0.763574	0.593807	1.2859	0.198479	0.999531	FES
ENSG00000196547	474.352	-0.468986	0.44835	-1.04603	0.295548	0.999531	MAN2A2
ENSG00000184508	341.548	-0.0482773	0.291267	-0.165749	0.868354	0.999531	HDDC3
ENSG00000166965	394.215	-0.047108	0.342793	-0.137424	0.890696	0.999531	RCCD1
ENSG00000184056	323.047	0.0322156	0.247273	0.130283	0.896342	0.999531	VPS33B
ENSG00000176463	492.53	0.291641	0.672733	0.433517	0.664639	0.999531	SLCO3A1
ENSG00000272888	778.136	-0.158937	0.686741	-0.231437	0.816975	0.999531	AC013394.2
ENSG00000173575	1542.69	-0.0413676	0.205607	-0.201198	0.840544	0.999531	CHD2
ENSG00000247809	232.525	0.306743	0.48545	0.631873	0.52747	0.999531	NR2F2-AS1
ENSG00000259359	65.3488	-0.344539	0.560503	-0.614696	0.538756	0.999531	RP11-327J17.2
ENSG00000185551	1591.59	0.738461	0.3809	1.93872	0.0525348	0.999531	NR2F2
ENSG00000140450	979.003	-0.355687	0.615413	-0.577965	0.563288	0.999531	ARRDC4
ENSG00000140443	1732.09	-0.193585	0.213647	-0.906098	0.364884	0.999531	IGF1R
ENSG00000103852	326.233	-0.237892	0.337739	-0.704364	0.481206	0.999531	TTC23
ENSG00000168904	962.097	-0.65906	0.397593	-1.65763	0.0973931	0.999531	LRRC28
ENSG00000068305	1176.5	-0.490779	0.422286	-1.16219	0.245157	0.999531	MEF2A
ENSG00000183060	245.78	-0.523209	0.324451	-1.6126	0.106832	0.999531	LYSMD4
ENSG00000140471	336.377	-0.203632	0.304544	-0.668646	0.503721	0.999531	LINS
ENSG00000183475	491.443	-0.334609	0.272857	-1.22632	0.220079	0.999531	ASB7
ENSG00000131871	1719.68	0.355016	0.195131	1.81937	0.0688552	0.999531	VIMP
ENSG00000131876	751.531	0.0588702	0.244611	0.240669	0.809812	0.999531	SNRPA1
ENSG00000184277	1513.47	0.175503	0.196953	0.891092	0.37288	0.999531	TM2D3
ENSG00000185418	322.488	-0.313158	0.315147	-0.993691	0.320374	0.999531	TARSL2
ENSG00000259658	21.5335	0.394913	0.598404	0.659943	0.50929	0.999531	RP11-89K11.1
ENSG00000185596	32.3782	0.867848	0.503825	1.72252	0.0849757	0.999531	WASH3P
ENSG00000161980	466.88	0.354029	0.198787	1.78095	0.0749211	0.999531	POLR3K
ENSG00000161981	922.154	0.320019	0.278405	1.14947	0.250361	0.999531	SNRNP25
ENSG00000007384	459.613	0.279171	0.36587	0.763033	0.445444	0.999531	RHBDF1
ENSG00000103152	550.283	0.0696672	0.217733	0.319965	0.748995	0.999531	MPG
ENSG00000103148	568.233	0.407023	0.374328	1.08734	0.276885	0.999531	NPRL3
ENSG00000188536	254.468	1.64102	0.848638	1.93371	0.0531487	0.999531	HBA2
ENSG00000007392	691.25	0.380278	0.329646	1.1536	0.248666	0.999531	LUC7L
ENSG00000167930	1744.61	-0.00899516	0.2475	-0.0363441	0.971008	0.999531	ITFG3
ENSG00000086504	2048.01	0.259222	0.297222	0.872149	0.383127	0.999531	MRPL28
ENSG00000129925	941.709	0.105653	0.560732	0.188421	0.850547	0.999531	TMEM8A
ENSG00000103202	1234.44	0.320097	0.231454	1.38298	0.166671	0.999531	NME4
ENSG00000242612	387.616	-0.130224	0.666003	-0.19553	0.844978	0.999531	DECR2
ENSG00000090565	1539.45	-0.764059	0.551102	-1.38642	0.165619	0.999531	RAB11FIP3
ENSG00000103326	200.889	-0.185864	0.539382	-0.344587	0.730405	0.999531	CAPN15
ENSG00000007541	2232.91	-0.368307	0.274963	-1.33948	0.180414	0.999531	PIGQ
ENSG00000197562	701.503	-0.269502	0.312849	-0.861446	0.388993	0.999531	RAB40C
ENSG00000130731	1422.24	0.441231	0.44804	0.984805	0.32472	0.999531	C16orf13
ENSG00000172366	1464.93	0.39266	0.511715	0.767342	0.442878	0.999531	FAM195A
ENSG00000161996	328.695	-0.291927	0.325912	-0.895723	0.3704	0.999531	WDR90
ENSG00000140983	2366.11	-0.0887285	0.277208	-0.320079	0.748908	0.999531	RHOT2
ENSG00000103269	198.81	-0.0424356	0.590138	-0.0719079	0.942675	0.999531	RHBDL1
ENSG00000103266	1541.37	0.0380732	0.443422	0.0858622	0.931576	0.999531	STUB1
ENSG00000161999	1115.61	-0.2138	0.363716	-0.587823	0.556651	0.999531	JMJD8
ENSG00000127580	275.355	-0.0951796	0.186021	-0.51166	0.608889	0.999531	WDR24
ENSG00000103260	680.656	0.20578	1.07086	0.192162	0.847615	0.999531	METRN
ENSG00000103254	503.498	0.434836	0.845524	0.51428	0.607057	0.999531	FAM173A
ENSG00000103245	1013.52	-0.0909214	0.263937	-0.344481	0.730484	0.999531	NARFL
ENSG00000007376	489.611	0.162692	0.224212	0.725619	0.468073	0.999531	RPUSD1
ENSG00000103227	556.692	-0.0285564	0.345616	-0.0826245	0.93415	0.999531	LMF1
ENSG00000103275	1616.8	0.222412	0.220405	1.0091	0.312925	0.999531	UBE2I
ENSG00000007520	1016.73	0.317603	0.830225	0.38255	0.702053	0.999531	TSR3
ENSG00000174109	330.29	0.495595	0.290813	1.70417	0.0883494	0.999531	C16orf91
ENSG00000103249	1433.15	-0.650621	0.318103	-2.04532	0.0408235	0.999531	CLCN7
ENSG00000100726	702.13	0.268303	0.349393	0.76791	0.442541	0.999531	TELO2
ENSG00000187535	774.536	-0.20137	0.246444	-0.8171	0.413871	0.999531	IFT140
ENSG00000131634	652.488	0.537924	0.556272	0.967015	0.333536	0.999531	TMEM204
ENSG00000206053	1341.27	-0.0542535	0.338819	-0.160125	0.872783	0.999531	HN1L
ENSG00000261399	62.6675	0.64925	0.818418	0.793299	0.427603	0.999531	LA16c-329F2.1
ENSG00000103024	1029.71	0.284656	0.251136	1.13347	0.257016	0.999531	NME3
ENSG00000074071	1982.93	0.406468	0.447279	0.908758	0.363478	0.999531	MRPS34
ENSG00000162032	13.7279	1.12266	0.905007	1.2405	0.214791	0.999531	SPSB3
ENSG00000095906	1423.19	0.1375	0.196852	0.698496	0.484867	0.999531	NUBP2
ENSG00000063854	3793.47	0.0440289	0.690523	0.0637616	0.94916	0.999531	HAGH
ENSG00000180185	4243.54	-0.0850291	0.564284	-0.150685	0.880224	0.999531	FAHD1
ENSG00000198736	4060	0.0778931	0.597623	0.130338	0.896299	0.999531	MSRB1
ENSG00000140990	3507.66	0.328014	0.3812	0.860478	0.389526	0.999531	NDUFB10
ENSG00000140988	14452.6	0.545948	0.335822	1.62571	0.104012	0.999531	RPS2
ENSG00000255198	111.639	0.0759832	0.486846	0.156073	0.875976	0.999531	SNHG9
ENSG00000183751	1243.44	-0.0396269	0.17075	-0.232076	0.816479	0.999531	TBL3
ENSG00000127554	242.904	0.0341325	0.438083	0.0779134	0.937897	0.999531	GFER
ENSG00000065054	490.397	0.76215	0.766106	0.994835	0.319816	0.999531	SLC9A3R2
ENSG00000065057	277.977	0.243174	0.366919	0.662746	0.507494	0.999531	NTHL1
ENSG00000103197	1217.77	-0.478381	0.281125	-1.70166	0.0888183	0.999531	TSC2
ENSG00000008710	418.606	0.137866	0.418318	0.329573	0.741723	0.999531	PKD1
ENSG00000260260	65.6634	0.0437876	0.444238	0.098568	0.921481	0.999531	SNHG19
ENSG00000131653	360.107	-0.288383	0.405999	-0.710304	0.477516	0.999531	TRAF7
ENSG00000167965	1229.97	-0.0325259	0.272939	-0.119169	0.905142	0.999531	MLST8
ENSG00000184207	368.071	0.396605	0.954615	0.415461	0.677805	0.999531	PGP
ENSG00000167967	491.792	0.205587	0.261474	0.786261	0.431714	0.999531	E4F1
ENSG00000167969	2808.8	0.238928	0.800505	0.298472	0.765343	0.999531	ECI1
ENSG00000205937	2133.45	0.142551	0.154344	0.923592	0.355699	0.999531	RNPS1
ENSG00000167972	530.079	-0.119428	0.401295	-0.297608	0.766003	0.999531	ABCA3
ENSG00000162065	342.921	0.29552	0.444064	0.66549	0.505737	0.999531	TBC1D24
ENSG00000185883	55.827	-0.34569	0.371767	-0.929857	0.352445	0.999531	ATP6V0C
ENSG00000162066	788.538	-0.206457	0.397115	-0.519892	0.603139	0.999531	AMDHD2
ENSG00000140992	1063.86	-0.15689	0.194971	-0.804687	0.421001	0.999531	PDPK1
ENSG00000215154	221.947	-0.130931	0.426906	-0.306698	0.759073	0.999531	AC141586.5
ENSG00000205918	14.9242	-0.755134	0.943119	-0.800677	0.423319	0.999531	PDPK2P
ENSG00000260565	197.433	-0.630027	0.472965	-1.33208	0.182834	0.999531	ERVK13-1
ENSG00000167977	433.661	-0.172	0.317492	-0.541744	0.587995	0.999531	KCTD5
ENSG00000167978	2472.13	0.282879	0.351496	0.804785	0.420944	0.999531	SRRM2
ENSG00000103363	4675.28	0.475789	0.41925	1.13486	0.256435	0.999531	TCEB2
ENSG00000162076	415.717	0.397662	0.294622	1.34973	0.177101	0.999531	FLYWCH2
ENSG00000059122	828.817	-0.697963	0.302483	-2.30744	0.0210302	0.999531	FLYWCH1
ENSG00000006327	3716.92	1.17926	0.593276	1.98772	0.0468429	0.999531	TNFRSF12A
ENSG00000103145	1021.28	0.251054	0.462983	0.542254	0.587644	0.999531	HCFC1R1
ENSG00000131652	733.203	0.494898	0.246283	2.00947	0.0444878	0.999531	THOC6
ENSG00000261971	64.4917	0.271262	0.503747	0.538488	0.59024	0.999531	RP11-473M20.7
ENSG00000008517	4302.19	0.062445	0.600909	0.103918	0.917235	0.999531	IL32
ENSG00000122386	219.847	-0.106825	0.33912	-0.315007	0.752757	0.999531	ZNF205
ENSG00000263072	183.82	-0.30737	0.273239	-1.12491	0.260626	0.999531	ZNF213-AS1
ENSG00000085644	162.658	-0.274311	0.326551	-0.840023	0.400896	0.999531	ZNF213
ENSG00000010539	213.392	0.0434525	0.420332	0.103376	0.917664	0.999531	ZNF200
ENSG00000006194	734.408	-0.110103	0.26736	-0.411813	0.680476	0.999531	ZNF263
ENSG00000162086	527.062	-0.21034	0.225712	-0.931896	0.35139	0.999531	ZNF75A
ENSG00000140987	24.3739	-0.213541	0.543815	-0.392673	0.694561	0.999531	ZSCAN32
ENSG00000103343	242.657	-0.320972	0.216844	-1.4802	0.13882	0.999531	ZNF174
ENSG00000122390	687.227	-0.248662	0.206376	-1.20489	0.228244	0.999531	NAA60
ENSG00000103351	790.129	0.139948	0.240254	0.582498	0.560232	0.999531	CLUAP1
ENSG00000213918	827.76	0.0944797	0.420338	0.224771	0.822158	0.999531	DNASE1
ENSG00000126602	2427.45	-0.474595	0.283048	-1.67673	0.0935954	0.999531	TRAP1
ENSG00000005339	792.628	-0.0176458	0.219056	-0.0805537	0.935797	0.999531	CREBBP
ENSG00000162104	552.629	-0.233951	0.348816	-0.670701	0.502411	0.999531	ADCY9
ENSG00000262468	88.445	-0.336763	0.488432	-0.689478	0.490522	0.999531	RP11-95P2.1
ENSG00000126603	15.4527	-0.479088	0.81596	-0.587147	0.557105	0.999531	GLIS2
ENSG00000262686	15.6132	-0.846419	0.782498	-1.08169	0.279391	0.999531	AC005356.1
ENSG00000217930	15.5439	-0.243165	0.726288	-0.334805	0.737772	0.999531	PAM16
ENSG00000262246	17.5103	0.126273	0.814091	0.155109	0.876735	0.999531	CORO7
ENSG00000168140	7.11798	0.0995353	0.859339	0.115828	0.907789	0.999531	VASN
ENSG00000103423	568.957	-0.435737	0.306209	-1.423	0.154735	0.999531	DNAJA3
ENSG00000153406	406.58	-0.0183855	0.344788	-0.053324	0.957474	0.999531	NMRAL1
ENSG00000103415	845.719	0.194818	0.336645	0.578706	0.562788	0.999531	HMOX2
ENSG00000089486	49.8432	-0.873929	0.435381	-2.00727	0.0447206	0.999531	CDIP1
ENSG00000153443	112.848	0.18091	0.401194	0.450929	0.65204	0.999531	UBALD1
ENSG00000102858	286.542	-0.209761	0.237409	-0.883544	0.376943	0.999531	MGRN1
ENSG00000168101	1660.07	0.0282919	0.351073	0.0805871	0.93577	0.999531	NUDT16L1
ENSG00000168096	662.867	0.0974313	0.231138	0.421528	0.673369	0.999531	ANKS3
ENSG00000103199	253	-0.130431	0.343973	-0.379188	0.704548	0.999531	ZNF500
ENSG00000267795	107.257	1.1576	0.70346	1.64558	0.0998495	0.999531	SMIM22
ENSG00000067836	1118.12	0.204875	0.332558	0.616057	0.537857	0.999531	ROGDI
ENSG00000140632	1722.86	-0.0804225	0.188302	-0.427093	0.669312	0.999531	GLYR1
ENSG00000118900	794.118	0.158905	0.323965	0.490502	0.623779	0.999531	UBN1
ENSG00000118898	483.14	-0.177923	0.519914	-0.342215	0.732189	0.999531	PPL
ENSG00000103174	505.212	-0.0518879	0.493101	-0.105228	0.916195	0.999531	NAGPA
ENSG00000033011	755.36	0.0264873	0.23547	0.112487	0.910437	0.999531	ALG1
ENSG00000153446	641.226	1.57291	0.794518	1.9797	0.0477374	0.999531	C16orf89
ENSG00000118894	297.865	0.410054	0.188676	2.17332	0.0297563	0.999531	FAM86A
ENSG00000067365	275.217	-0.286818	0.211888	-1.35363	0.175855	0.999531	METTL22
ENSG00000183044	6958.67	-0.442095	0.555202	-0.796277	0.425871	0.999531	ABAT
ENSG00000184857	331.773	0.192772	0.233301	0.826283	0.408644	0.999531	TMEM186
ENSG00000140650	168.488	-0.045677	0.309667	-0.147504	0.882734	0.999531	PMM2
ENSG00000153048	1182.46	0.634033	0.339644	1.86676	0.0619354	0.999531	CARHSP1
ENSG00000182831	1006.16	-0.121959	0.43479	-0.2805	0.779094	0.999531	C16orf72
ENSG00000166669	206.122	-0.813542	0.44963	-1.80936	0.0703949	0.999531	ATF7IP2
ENSG00000213853	354.734	0.686653	0.585564	1.17263	0.240942	0.999531	EMP2
ENSG00000103274	463.843	0.394689	0.232472	1.69779	0.0895466	0.999531	NUBP1
ENSG00000182108	104.384	-0.934296	0.815053	-1.1463	0.251671	0.999531	DEXI
ENSG00000038532	532.659	-0.158573	0.380983	-0.41622	0.677249	0.999531	CLEC16A
ENSG00000185338	225.2	1.37451	0.87944	1.56294	0.118067	0.999531	SOCS1
ENSG00000189067	4457.72	0.14136	0.345503	0.409144	0.682434	0.999531	LITAF
ENSG00000184602	1119.7	-0.0571881	0.424052	-0.134861	0.892722	0.999531	SNN
ENSG00000153066	1633.31	-0.0740053	0.529493	-0.139766	0.888845	0.999531	TXNDC11
ENSG00000122299	1417.8	-0.092124	0.211454	-0.435669	0.663077	0.999531	ZC3H7A
ENSG00000171490	3020.34	0.0707905	0.203332	0.348152	0.727726	0.999531	RSL1D1
ENSG00000048471	2063.79	-0.379096	0.204713	-1.85184	0.0640488	0.999531	SNX29
ENSG00000175595	222.48	0.109279	0.321006	0.340428	0.733534	0.999531	ERCC4
ENSG00000186260	681.238	-0.225899	0.242728	-0.930668	0.352026	0.999531	MKL2
ENSG00000140694	490.155	-0.22428	0.242067	-0.926519	0.354176	0.999531	PARN
ENSG00000103429	183.745	-0.269169	0.272837	-0.986556	0.32386	0.999531	BFAR
ENSG00000183426	7.34354	1.48165	1.0723	1.38174	0.16705	0.999531	NPIPA1
ENSG00000255277	19.4727	-0.612662	0.76701	-0.798766	0.424426	0.999531	ABCC6P2
ENSG00000103512	336.675	-0.455599	0.389348	-1.17016	0.241937	0.999531	NOMO1
ENSG00000179889	1055.99	-0.373776	0.434054	-0.86113	0.389167	0.999531	PDXDC1
ENSG00000157045	425.854	0.421889	0.317233	1.3299	0.18355	0.999531	NTAN1
ENSG00000085721	210.406	-0.888333	0.390404	-2.27542	0.0228808	0.999531	RRN3
ENSG00000188599	4.78382	1.3476	1.51831	0.887569	0.374772	0.999531	NPIPP1
ENSG00000156968	27.6788	-0.737394	0.643512	-1.14589	0.251841	0.999531	MPV17L
ENSG00000166780	106.074	-0.573445	0.442656	-1.29546	0.19516	0.999531	C16orf45
ENSG00000166783	151.017	-0.208253	0.360323	-0.577961	0.56329	0.999531	KIAA0430
ENSG00000072864	69.1762	0.430729	0.39806	1.08207	0.279222	0.999531	NDE1
ENSG00000133392	405.734	0.50412	0.794839	0.634241	0.525923	0.999531	MYH11
ENSG00000133393	162.01	-0.327356	0.372067	-0.87983	0.378951	0.999531	FOPNL
ENSG00000091262	792.065	-0.730889	0.380751	-1.9196	0.0549088	0.999531	ABCC6
ENSG00000103226	49.2272	-1.79371	0.793705	-2.25992	0.023826	0.999531	NOMO3
ENSG00000183889	8.77528	-0.767529	0.922123	-0.83235	0.405211	0.999531	NPIPA1
ENSG00000185164	248.242	-0.400969	0.402482	-0.99624	0.319133	0.999531	NOMO2
ENSG00000256340	381.481	-0.462363	0.584267	-0.791356	0.428737	0.999531	ABCC6P1
ENSG00000134419	2577.29	0.237974	0.373162	0.637723	0.523654	0.999531	RPS15A
ENSG00000170540	6555.86	-0.112638	0.209748	-0.537017	0.591256	0.999531	ARL6IP1
ENSG00000157106	1194.64	-0.130029	0.306775	-0.423859	0.671669	0.999531	SMG1
ENSG00000167186	558.976	0.0168155	0.202838	0.0829013	0.93393	0.999531	COQ7
ENSG00000205730	419.802	0.208961	0.484441	0.431345	0.666218	0.999531	ITPRIPL2
ENSG00000006007	1769.91	-0.195157	0.199819	-0.976667	0.328734	0.999531	GDE1
ENSG00000103540	417.871	-0.19538	0.341276	-0.572497	0.566985	0.999531	CCP110
ENSG00000103544	1795.98	-0.106289	0.214108	-0.496426	0.619594	0.999531	C16orf62
ENSG00000174628	460.727	-0.278039	0.242344	-1.14729	0.251262	0.999531	IQCK
ENSG00000167191	1896.97	-0.613142	0.374219	-1.63846	0.101326	0.999531	GPRC5B
ENSG00000183549	1058.85	-0.594685	0.75224	-0.790552	0.429205	0.999531	ACSM5
ENSG00000262995	166.731	-0.838858	1.04105	-0.80578	0.42037	0.999531	CTD-2194A8.2
ENSG00000183747	17364.1	-0.747937	0.665968	-1.12308	0.261403	0.999531	ACSM2A
ENSG00000280306	149.553	-0.837974	0.763879	-1.097	0.272642	0.999531	CTD-3076M17.1
ENSG00000066813	19734	-0.375215	0.703565	-0.533306	0.593822	0.999531	ACSM2B
ENSG00000260201	54.9742	-1.10695	0.870481	-1.27166	0.203495	0.999531	RP11-143N13.2
ENSG00000005187	3480.19	0.0144691	0.409385	0.0353435	0.971806	0.999531	ACSM3
ENSG00000066654	1735.2	0.411936	0.302239	1.36295	0.172899	0.999531	THUMPD1
ENSG00000196678	216.962	-0.128748	0.271841	-0.473613	0.635776	0.999531	ERI2
ENSG00000188215	510.136	0.110609	0.360093	0.307167	0.758716	0.999531	DCUN1D3
ENSG00000102897	1289.07	-0.242418	0.284368	-0.85248	0.393948	0.999531	LYRM1
ENSG00000175311	884.968	-0.19272	0.633735	-0.304101	0.761051	0.999531	ANKS4B
ENSG00000103316	3750.12	0.221004	0.873387	0.253043	0.800235	0.999531	CRYM
ENSG00000169246	13.8614	-1.14899	1.06271	-1.08119	0.279613	0.999531	NPIPB3
ENSG00000180747	44.6981	-0.607964	0.587499	-1.03483	0.300747	0.999531	SMG1P3
ENSG00000140749	427.063	0.512125	0.84949	0.602861	0.546601	0.999531	IGSF6
ENSG00000248124	82.024	0.158129	0.490304	0.322512	0.747065	0.999531	RRN3P1
ENSG00000185864	25.8726	-0.440122	0.628102	-0.700718	0.483479	0.999531	NPIPB4
ENSG00000140740	5544.24	-0.111843	0.331431	-0.337456	0.735773	0.999531	UQCRC2
ENSG00000185716	193.362	0.377216	0.426264	0.884934	0.376192	0.999531	C16orf52
ENSG00000058600	848.318	-0.3547	0.271635	-1.30579	0.191622	0.999531	POLR3E
ENSG00000140743	668.246	-0.11903	0.409335	-0.290789	0.771213	0.999531	CDR2
ENSG00000237296	110.311	-0.208175	0.507102	-0.410519	0.681425	0.999531	SMG1P1
ENSG00000243716	146.5	-0.5772	0.618783	-0.932798	0.350924	0.999531	NPIPB5
ENSG00000103404	294.876	0.0785084	0.248052	0.3165	0.751623	0.999531	USP31
ENSG00000166828	2619.49	-1.41584	0.664514	-2.13064	0.0331185	0.999531	SCNN1G
ENSG00000168447	698.493	-1.14288	0.736502	-1.55177	0.120717	0.999531	SCNN1B
ENSG00000168434	628.947	-0.414187	0.208391	-1.98755	0.0468615	0.999531	COG7
ENSG00000260136	82.1359	0.0986678	0.51009	0.193432	0.846621	0.999531	CTD-2270L9.4
ENSG00000103365	2987.57	-0.323848	0.25527	-1.26865	0.204565	0.999531	GGA2
ENSG00000103356	991.027	-0.0182624	0.240453	-0.0759498	0.939459	0.999531	EARS2
ENSG00000103353	958.57	-0.358294	0.318729	-1.12413	0.260957	0.999531	UBFD1
ENSG00000004779	3285.51	0.224314	0.466557	0.480786	0.630668	0.999531	NDUFAB1
ENSG00000083093	332.784	0.107601	0.188901	0.569616	0.568938	0.999531	PALB2
ENSG00000166847	1763.94	-0.179425	0.135916	-1.32012	0.186796	0.999531	DCTN5
ENSG00000122257	1177.45	0.109834	0.232311	0.47279	0.636363	0.999531	RBBP6
ENSG00000090905	642.598	0.265959	0.353908	0.751493	0.452356	0.999531	TNRC6A
ENSG00000158865	362.829	-0.162742	0.81079	-0.20072	0.840917	0.999531	SLC5A11
ENSG00000140750	630.364	-0.235212	0.303747	-0.774368	0.438713	0.999531	ARHGAP17
ENSG00000275494	74.0226	-0.0535045	0.657226	-0.0814097	0.935116	0.999531	RP11-266L9.8
ENSG00000205629	1057.67	0.196333	0.223942	0.876714	0.380642	0.999531	LCMT1
ENSG00000230330	13.8949	0.322228	0.709506	0.454157	0.649716	0.999531	HMGN2P3
ENSG00000155666	125.153	0.0227785	0.397736	0.0572703	0.95433	0.999531	KDM8
ENSG00000169189	1331.59	-0.158409	0.288682	-0.548731	0.58319	0.999531	NSMCE1
ENSG00000077235	1445.05	-0.245146	0.16543	-1.48187	0.138374	0.999531	GTF3C1
ENSG00000047578	311.259	-0.11738	0.333908	-0.351535	0.725187	0.999531	KIAA0556
ENSG00000169180	871.133	-0.0488432	0.382608	-0.127658	0.898419	0.999531	XPO6
ENSG00000205609	33.4286	0.738245	0.62263	1.18569	0.235745	0.999531	EIF3CL
ENSG00000188603	174.533	0.612175	0.321732	1.90275	0.057073	0.999531	CLN3
ENSG00000176046	1930.09	0.854072	0.777024	1.09916	0.271699	0.999531	NUPR1
ENSG00000176476	305.089	0.413176	0.297795	1.38745	0.165304	0.999531	CCDC101
ENSG00000196502	642.916	-0.493619	0.604115	-0.817094	0.413875	0.999531	SULT1A1
ENSG00000184110	268.574	0.693011	0.339103	2.04366	0.0409871	0.999531	EIF3C
ENSG00000168488	252.651	-0.221778	0.444728	-0.498682	0.618003	0.999531	ATXN2L
ENSG00000178952	9495.23	-0.0781819	0.256582	-0.304705	0.760591	0.999531	TUFM
ENSG00000178188	159.293	0.48591	0.34524	1.40745	0.159293	0.999531	SH2B1
ENSG00000176953	673.867	-0.280884	0.215767	-1.3018	0.192986	0.999531	NFATC2IP
ENSG00000169682	32.1483	-0.25825	0.524499	-0.492374	0.622455	0.999531	SPNS1
ENSG00000261740	44.8307	-0.316771	0.588519	-0.538251	0.590403	0.999531	RP11-345J4.5
ENSG00000103485	6750.54	-0.214735	0.659003	-0.325848	0.744539	0.999531	QPRT
ENSG00000079616	820.484	0.0149127	0.263609	0.0565711	0.954887	0.999531	KIF22
ENSG00000103495	85.6616	-0.074639	0.490559	-0.152151	0.879068	0.999531	MAZ
ENSG00000238045	116.934	-0.189166	0.322539	-0.586488	0.557547	0.999531	AC009133.12
ENSG00000185928	155.202	0.032881	0.27712	0.118653	0.905551	0.999531	PAGR1
ENSG00000103502	1993.39	-0.0410607	0.259705	-0.158105	0.874374	0.999531	CDIPT
ENSG00000174943	153.948	-0.015976	0.335003	-0.0476893	0.961964	0.999531	KCTD13
ENSG00000149932	4362.96	-0.0948553	0.293856	-0.322795	0.74685	0.999531	TMEM219
ENSG00000149930	728.071	-0.100797	0.29709	-0.339282	0.734397	0.999531	TAOK2
ENSG00000149929	525.524	0.0374349	0.334439	0.111933	0.910876	0.999531	HIRIP3
ENSG00000169592	40.4395	-0.0979485	0.370852	-0.264118	0.791689	0.999531	INO80E
ENSG00000149925	29563.1	0.286382	0.216922	1.32021	0.186766	0.999531	ALDOA
ENSG00000149923	3502.38	0.207003	0.2313	0.894956	0.370811	0.999531	PPP4C
ENSG00000090238	1042.37	-0.146493	0.208507	-0.702583	0.482316	0.999531	YPEL3
ENSG00000102886	470.371	-0.902304	0.900049	-1.00251	0.3161	0.999531	GDPD3
ENSG00000102882	195.753	0.0949659	0.311412	0.304953	0.760402	0.999531	MAPK3
ENSG00000169627	5.17887	1.35656	1.125	1.20583	0.227884	0.999531	BOLA2B
ENSG00000183604	23.3049	-0.458452	0.755002	-0.607219	0.543706	0.999531	SMG1P5
ENSG00000169217	1330.79	0.0573668	0.231241	0.248082	0.804071	0.999531	CD2BP2
ENSG00000260219	69.281	-0.604285	0.411776	-1.46751	0.142237	0.999531	RP11-347C12.10
ENSG00000169221	402.705	0.420517	0.334807	1.256	0.209116	0.999531	TBC1D10B
ENSG00000180035	170.878	-0.0813691	0.349024	-0.233133	0.815658	0.999531	ZNF48
ENSG00000179965	234.492	0.814529	0.722641	1.12716	0.259676	0.999531	ZNF771
ENSG00000179958	1248.43	0.527147	0.296568	1.77749	0.0754877	0.999531	DCTPP1
ENSG00000179918	4425.73	0.0368248	0.535597	0.0687548	0.945185	0.999531	SEPHS2
ENSG00000169957	357.989	0.336669	0.314611	1.07011	0.284569	0.999531	ZNF768
ENSG00000169955	258.535	0.0963516	0.196943	0.489237	0.624674	0.999531	ZNF747
ENSG00000169951	99.771	-0.105482	0.289279	-0.364637	0.715382	0.999531	ZNF764
ENSG00000229809	514.837	0.0467802	0.353895	0.132187	0.894837	0.999531	ZNF688
ENSG00000197162	128.7	0.0811771	0.305573	0.265655	0.790505	0.999531	ZNF785
ENSG00000260167	24.0905	-0.817791	1.00704	-0.812072	0.41675	0.999531	RP11-146F11.5
ENSG00000156853	396.676	0.0230728	0.164951	0.139876	0.888758	0.999531	ZNF689
ENSG00000156858	162.293	0.333413	0.39507	0.843935	0.398706	0.999531	PRR14
ENSG00000156860	241.174	0.4552	0.349166	1.30368	0.192344	0.999531	FBRS
ENSG00000261840	23.1719	-0.0390963	0.67924	-0.057559	0.9541	0.999531	RP11-146F11.1
ENSG00000080603	759.452	0.0371302	0.19298	0.192404	0.847425	0.999531	SRCAP
ENSG00000156873	1134.3	0.103745	0.276864	0.374716	0.707872	0.999531	PHKG2
ENSG00000196118	18.5694	-0.78299	0.610483	-1.28257	0.199641	0.999531	C16orf93
ENSG00000103549	643.457	-0.397361	0.377104	-1.05372	0.292012	0.999531	RNF40
ENSG00000102870	463.214	-0.0282738	0.309299	-0.0914123	0.927165	0.999531	ZNF629
ENSG00000099385	929.124	0.298936	0.305537	0.978397	0.327878	0.999531	BCL7C
ENSG00000175938	665.233	-0.284563	0.377088	-0.754631	0.45047	0.999531	ORAI3
ENSG00000099377	808.343	0.091287	0.469075	0.19461	0.845698	0.999531	HSD3B7
ENSG00000103496	641.888	0.435935	0.169726	2.56846	0.0102153	0.999531	STX4
ENSG00000167397	1074.37	0.0384294	0.329829	0.116513	0.907246	0.999531	VKORC1
ENSG00000103507	2435.21	-0.163458	0.284332	-0.574886	0.565369	0.999531	BCKDK
ENSG00000103510	451.268	-0.029942	0.217309	-0.137786	0.89041	0.999531	KAT8
ENSG00000278133	102.662	-0.181626	0.39256	-0.46267	0.643601	0.999531	RP11-196G11.5
ENSG00000052344	2543.4	0.363421	0.371542	0.978143	0.328004	0.999531	PRSS8
ENSG00000089280	2232.24	0.228014	0.217073	1.0504	0.293533	0.999531	FUS
ENSG00000103490	262.011	1.19186	0.607274	1.96265	0.0496872	0.999531	PYCARD
ENSG00000261474	39.163	-0.196345	0.433173	-0.453271	0.650353	0.999531	RP11-452L6.1
ENSG00000140691	237.411	0.0380546	0.345082	0.110277	0.91219	0.999531	ARMC5
ENSG00000140682	408.28	0.545149	0.482365	1.13016	0.258409	0.999531	TGFB1I1
ENSG00000140675	3944.93	-0.81863	0.877479	-0.932934	0.350854	0.999531	SLC5A2
ENSG00000260740	36.698	-0.44018	0.707877	-0.621832	0.534053	0.999531	AC026471.6
ENSG00000140688	699.546	-0.523197	0.261783	-1.9986	0.0456521	0.999531	C16orf58
ENSG00000131797	543.041	-0.141792	0.306974	-0.461903	0.644151	0.999531	CLUHP3
ENSG00000197302	392.923	-0.0389508	0.213619	-0.182338	0.855318	0.999531	ZNF720
ENSG00000185947	475.334	0.0595379	0.366861	0.16229	0.871077	0.999531	ZNF267
ENSG00000256642	12.2274	1.22834	0.923565	1.33	0.183519	0.999531	LINC00273
ENSG00000091651	49.6587	1.00169	0.77412	1.29397	0.195675	0.999531	ORC6
ENSG00000155330	561.893	0.180326	0.426774	0.422532	0.672637	0.999531	C16orf87
ENSG00000166123	2326.25	-0.550804	0.772677	-0.712851	0.475938	0.999531	GPT2
ENSG00000069345	2142.29	0.0777668	0.163371	0.476014	0.634064	0.999531	DNAJA2
ENSG00000129636	3754.21	-0.207125	0.200559	-1.03274	0.301726	0.999531	ITFG1
ENSG00000102893	2749.54	-0.350192	0.164353	-2.13073	0.0331111	0.999531	PHKB
ENSG00000102910	2325.72	-0.0205585	0.176775	-0.116298	0.907416	0.999531	LONP2
ENSG00000196470	378.926	0.0408286	0.232648	0.175495	0.860691	0.999531	SIAH1
ENSG00000102921	493.004	0.0264026	0.37679	0.0700724	0.944136	0.999531	N4BP1
ENSG00000205423	515.929	0.283261	0.283685	0.998504	0.318035	0.999531	CNEP1R1
ENSG00000155393	178.808	0.0856997	0.397488	0.215603	0.829297	0.999531	HEATR3
ENSG00000121274	703.068	0.075753	0.348897	0.217121	0.828114	0.999531	PAPD5
ENSG00000166164	963.68	-0.0147149	0.302519	-0.0486412	0.961205	0.999531	BRD7
ENSG00000083799	1274.5	0.0538983	0.407543	0.132252	0.894785	0.999531	CYLD
ENSG00000103449	513.708	0.161065	0.276041	0.583481	0.559569	0.999531	SALL1
ENSG00000224578	44.3875	-0.0828314	0.487726	-0.169832	0.865142	0.999531	HNRNPA1P48
ENSG00000103460	509.381	-0.358836	0.377268	-0.951143	0.341532	0.999531	TOX3
ENSG00000260963	153.389	-0.123204	0.536478	-0.229654	0.818361	0.999531	RP11-297L17.2
ENSG00000277639	113.612	0.292729	0.634675	0.461227	0.644636	0.999531	RP11-295M3.4
ENSG00000177200	1982.51	-0.0921293	0.245625	-0.375082	0.7076	0.999531	CHD9
ENSG00000261804	101.616	0.0436722	0.550333	0.0793558	0.93675	0.999531	RP11-44F14.2
ENSG00000103479	3048.33	-0.379535	0.329944	-1.1503	0.250021	0.999531	RBL2
ENSG00000166971	1150.62	-0.152431	0.213309	-0.714602	0.474855	0.999531	AKTIP
ENSG00000103494	214.216	-0.252567	0.378269	-0.667692	0.50433	0.999531	RPGRIP1L
ENSG00000140718	1872.44	-0.313674	0.271452	-1.15554	0.247868	0.999531	FTO
ENSG00000245694	112.592	1.39279	0.846739	1.64488	0.0999943	0.999531	CRNDE
ENSG00000087245	1124.27	0.918796	0.857307	1.07172	0.283845	0.999531	MMP2
ENSG00000159461	2991.73	0.358057	0.765529	0.467724	0.639982	0.999531	AMFR
ENSG00000167005	1925.81	-0.198106	0.280851	-0.705377	0.480575	0.999531	NUDT21
ENSG00000087263	948.052	0.0797377	0.164431	0.48493	0.627726	0.999531	OGFOD1
ENSG00000125124	2193.22	-0.394011	0.211418	-1.86366	0.062369	0.999531	BBS2
ENSG00000125148	2917.62	-0.289068	0.676774	-0.427127	0.669287	0.999531	MT2A
ENSG00000260549	70.1551	1.09809	0.589427	1.86298	0.0624652	0.999531	MT1L
ENSG00000169715	2015.29	-0.0686636	0.832345	-0.0824941	0.934254	0.999531	MT1E
ENSG00000205364	96.4706	0.0465522	0.634987	0.0733121	0.941558	0.999531	MT1M
ENSG00000198417	2148.65	-0.945274	0.7875	-1.20035	0.230004	0.999531	MT1F
ENSG00000125144	17841.3	-1.38067	0.893201	-1.54575	0.122164	0.999531	MT1G
ENSG00000205358	3550.94	-1.69606	1.06187	-1.59724	0.110213	0.999531	MT1H
ENSG00000187193	3901.87	-1.40452	0.833614	-1.68486	0.0920157	0.999531	MT1X
ENSG00000102900	767.606	-0.138622	0.222222	-0.6238	0.532759	0.999531	NUP93
ENSG00000070915	3312.67	-0.944081	1.01694	-0.928353	0.353224	0.999531	SLC12A3
ENSG00000051108	11961.8	-0.274544	0.359395	-0.763907	0.444923	0.999531	HERPUD1
ENSG00000140853	307.917	0.479397	0.964221	0.497186	0.619058	0.999531	NLRC5
ENSG00000140848	385.941	0.484454	0.726062	0.667235	0.504622	0.999531	CPNE2
ENSG00000172775	1385.74	0.0459056	0.167125	0.274678	0.783564	0.999531	FAM192A
ENSG00000159579	1985.6	-0.0341785	0.177654	-0.192387	0.847439	0.999531	RSPRY1
ENSG00000102931	158.624	-0.171511	0.299709	-0.572257	0.567148	0.999531	ARL2BP
ENSG00000102934	2323.36	0.0380926	0.268849	0.141688	0.887327	0.999531	PLLP
ENSG00000006210	759.651	0.465614	0.469442	0.991845	0.321273	0.999531	CX3CL1
ENSG00000005194	1949.11	0.154501	0.172244	0.896991	0.369724	0.999531	CIAPIN1
ENSG00000088682	4084.55	-0.275996	0.309042	-0.89307	0.37182	0.999531	COQ9
ENSG00000102978	2296.65	-0.159501	0.366041	-0.435746	0.663021	0.999531	POLR2C
ENSG00000125170	1968.52	-0.170383	0.431797	-0.394592	0.693144	0.999531	DOK4
ENSG00000135736	164.911	0.295244	0.928469	0.31799	0.750493	0.999531	CCDC102A
ENSG00000159618	767.092	-0.193098	0.793675	-0.243296	0.807776	0.999531	GPR114
ENSG00000205336	11749.7	-0.382039	0.437307	-0.873617	0.382327	0.999531	GPR56
ENSG00000140859	2261.28	-0.116422	0.444864	-0.261701	0.793552	0.999531	KIFC3
ENSG00000103005	810.098	-0.305998	0.435559	-0.70254	0.482342	0.999531	USB1
ENSG00000070761	797.064	-0.149364	0.204891	-0.72899	0.466008	0.999531	CFAP20
ENSG00000070770	1215.67	-0.120207	0.424788	-0.28298	0.777192	0.999531	CSNK2A2
ENSG00000181938	48.4807	0.384885	0.682338	0.564067	0.572708	0.999531	GINS3
ENSG00000103037	474.455	-0.089042	0.197745	-0.450286	0.652504	0.999531	SETD6
ENSG00000125107	2249.8	-0.462891	0.463842	-0.997951	0.318303	0.999531	CNOT1
ENSG00000103042	636.954	0.0106892	0.304455	0.0351094	0.971993	0.999531	SLC38A7
ENSG00000125166	4128.67	-0.013804	0.227171	-0.0607646	0.951547	0.999531	GOT2
ENSG00000224631	84.1032	0.281763	0.517491	0.544479	0.586112	0.999531	RP11-51O6.1
ENSG00000140937	453.078	1.07399	0.590856	1.81768	0.0691131	0.999531	CDH11
ENSG00000179776	721.589	0.307646	0.610466	0.503952	0.614295	0.999531	CDH5
ENSG00000166548	651.252	-0.270915	0.350133	-0.773748	0.43908	0.999531	TK2
ENSG00000217555	74.3063	0.254661	0.567623	0.448645	0.653688	0.999531	CKLF
ENSG00000140931	623.219	0.929115	0.584813	1.58874	0.112119	0.999531	CMTM3
ENSG00000183723	1210.24	-0.449946	0.349594	-1.28705	0.198076	0.999531	CMTM4
ENSG00000135720	2758.44	0.0393178	0.203336	0.193364	0.846674	0.999531	DYNC1LI2
ENSG00000159593	947.747	-0.0412086	0.17224	-0.239251	0.810911	0.999531	NAE1
ENSG00000172840	344.005	-0.785945	0.501743	-1.56643	0.117248	0.999531	PDP2
ENSG00000166589	12021.4	0.0597919	0.327169	0.182755	0.85499	0.999531	CDH16
ENSG00000166592	363.878	1.77477	0.969745	1.83014	0.067229	0.999531	RRAD
ENSG00000166595	1863.12	0.139641	0.377538	0.369874	0.711477	0.999531	FAM96B
ENSG00000172831	9013.51	-0.828786	0.540324	-1.53387	0.125062	0.999531	CES2
ENSG00000172828	815.677	-1.19907	0.550763	-2.17711	0.0294727	0.999531	CES3
ENSG00000067955	790.053	0.191165	0.637078	0.300066	0.764127	0.999531	CBFB
ENSG00000125149	686.149	-0.281318	0.311145	-0.904138	0.365922	0.999531	C16orf70
ENSG00000237172	284.078	-0.297485	0.592379	-0.502186	0.615536	0.999531	B3GNT9
ENSG00000102871	901.563	0.4094	0.541479	0.756078	0.449602	0.999531	TRADD
ENSG00000135722	80.2713	-0.884094	0.524836	-1.68451	0.0920824	0.999531	FBXL8
ENSG00000102878	99.6161	0.12489	0.572227	0.218253	0.827232	0.999531	HSF4
ENSG00000140939	363.233	0.379342	0.379085	1.00068	0.316983	0.999531	NOL3
ENSG00000196123	191.185	-0.267303	0.348049	-0.768002	0.442486	0.999531	KIAA0895L
ENSG00000205250	1058.45	0.10106	0.252849	0.399686	0.689388	0.999531	E2F4
ENSG00000102890	300.121	-0.17279	0.326641	-0.528992	0.596811	0.999531	ELMO3
ENSG00000125122	263.739	-0.544266	0.349504	-1.55725	0.11941	0.999531	LRRC29
ENSG00000168701	1857.37	0.208495	0.328822	0.634065	0.526038	0.999531	TMEM208
ENSG00000135723	129.809	0.638481	0.489421	1.30456	0.192041	0.999531	FHOD1
ENSG00000159714	454.049	0.251397	0.836073	0.300687	0.763653	0.999531	ZDHHC1
ENSG00000176387	3080.18	-0.644317	0.812417	-0.793086	0.427728	0.999531	HSD11B2
ENSG00000276075	58.1835	-0.140222	0.537033	-0.261106	0.794011	0.999531	CTD-2012K14.8
ENSG00000039523	454.525	0.44995	0.327428	1.3742	0.169381	0.999531	FAM65A
ENSG00000102974	1111.88	0.0819549	0.256284	0.319781	0.749134	0.999531	CTCF
ENSG00000102977	500.259	0.422503	0.212106	1.99194	0.0463776	0.999531	ACD
ENSG00000124074	200.074	0.527162	0.33274	1.58431	0.113124	0.999531	ENKD1
ENSG00000159761	148.774	-0.285893	0.374519	-0.763359	0.445249	0.999531	C16orf86
ENSG00000141098	687.219	-0.00764534	0.209405	-0.0365099	0.970876	0.999531	GFOD2
ENSG00000141084	442.859	-0.315293	0.244193	-1.29116	0.196647	0.999531	RANBP10
ENSG00000102901	486.579	-0.0224258	0.345087	-0.0649859	0.948185	0.999531	CENPT
ENSG00000168286	590.764	0.248853	0.670418	0.371191	0.710495	0.999531	THAP11
ENSG00000102898	2082.65	0.238791	0.200742	1.18954	0.234227	0.999531	NUTF2
ENSG00000038358	680.86	-0.469802	0.501674	-0.936469	0.349032	0.999531	EDC4
ENSG00000159792	811.867	-0.361248	0.204287	-1.76833	0.0770054	0.999531	PSKH1
ENSG00000205220	460.222	0.796211	0.47084	1.69104	0.0908288	0.999531	PSMB10
ENSG00000213398	108.201	0.0506428	0.487844	0.103809	0.917321	0.999531	LCAT
ENSG00000124067	1037.66	0.0841955	0.442946	0.190081	0.849246	0.999531	SLC12A4
ENSG00000182810	560.402	-0.0357036	0.198545	-0.179827	0.857289	0.999531	DDX28
ENSG00000072736	682.806	-0.469237	0.415916	-1.1282	0.259235	0.999531	NFATC3
ENSG00000103067	392.486	-0.0777654	0.37053	-0.209876	0.833765	0.999531	ESRP2
ENSG00000103066	2799.97	-0.341435	0.277854	-1.22883	0.219136	0.999531	PLA2G15
ENSG00000103061	135.6	0.0602939	0.243407	0.247709	0.80436	0.999531	SLC7A6OS
ENSG00000132600	630.176	-0.094648	0.274842	-0.344372	0.730566	0.999531	PRMT7
ENSG00000184939	630.708	-0.234631	0.313247	-0.749028	0.45384	0.999531	ZFP90
ENSG00000062038	535.971	0.0628582	0.646513	0.0972265	0.922547	0.999531	CDH3
ENSG00000039068	3354.67	-0.906025	0.590458	-1.53444	0.12492	0.999531	CDH1
ENSG00000103047	453.785	-0.443262	0.29968	-1.47912	0.139109	0.999531	TANGO6
ENSG00000168802	2726.59	-0.513495	0.249307	-2.05969	0.0394282	0.999531	CHTF8
ENSG00000141076	1935.1	-0.0127082	0.343001	-0.0370499	0.970445	0.999531	CIRH1A
ENSG00000168807	979.722	0.104727	0.434446	0.24106	0.809509	0.999531	SNTB2
ENSG00000132612	1624.56	-0.0714482	0.209661	-0.34078	0.733269	0.999531	VPS4A
ENSG00000213380	967.992	-0.19955	0.20683	-0.964805	0.334643	0.999531	COG8
ENSG00000258429	303.374	0.70497	0.938509	0.75116	0.452556	0.999531	PDF
ENSG00000132603	615.742	0.296073	0.208066	1.42298	0.154743	0.999531	NIP7
ENSG00000157315	303.705	-2.06546	1.09267	-1.89029	0.0587188	0.999531	TMED6
ENSG00000132604	514.581	0.17116	0.328786	0.520582	0.602658	0.999531	TERF2
ENSG00000103018	1598.74	0.0296052	0.133998	0.220938	0.825141	0.999531	CYB5B
ENSG00000102908	1116.15	-0.199562	0.51823	-0.385085	0.700175	0.999531	NFAT5
ENSG00000181019	3551.89	-0.964447	0.766729	-1.25787	0.208438	0.999531	NQO1
ENSG00000141101	611.463	0.214308	0.216967	0.987747	0.323277	0.999531	NOB1
ENSG00000198373	1550.07	-0.284857	0.22991	-1.239	0.215347	0.999531	WWP2
ENSG00000196696	66.0723	-0.300572	0.637123	-0.471765	0.637095	0.999531	PDXDC2P
ENSG00000255185	3.82324	0.248173	1.27055	0.195327	0.845137	0.999531	PDXDC2P
ENSG00000247228	112.434	-1.70075	0.921263	-1.84611	0.0648761	0.999531	RP11-296I10.3
ENSG00000157335	176.119	-0.415785	0.898273	-0.462871	0.643457	0.999531	CLEC18C
ENSG00000223496	522.658	0.106615	0.427008	0.249679	0.802835	0.999531	EXOSC6
ENSG00000090861	3788.39	-0.289907	0.219436	-1.32115	0.186452	0.999531	AARS
ENSG00000157349	382.528	-0.370849	0.201502	-1.84042	0.0657063	0.999531	DDX19B
ENSG00000168872	801.621	0.0489247	0.191999	0.254818	0.798864	0.999531	DDX19A
ENSG00000157350	416.285	-0.0561005	0.599909	-0.0935151	0.925494	0.999531	ST3GAL2
ENSG00000157353	652.333	-0.277124	0.325793	-0.850615	0.394983	0.999531	FUK
ENSG00000103051	1432.84	-0.165265	0.171658	-0.962755	0.33567	0.999531	COG4
ENSG00000189091	2572.85	-0.187704	0.288054	-0.651629	0.51464	0.999531	SF3B3
ENSG00000103043	1507.94	-0.248345	0.271693	-0.914065	0.360683	0.999531	VAC14
ENSG00000157423	145.607	-0.0677491	0.506317	-0.133808	0.893555	0.999531	HYDIN
ENSG00000180917	1143.57	-0.284887	0.197219	-1.44453	0.148591	0.999531	CMTR2
ENSG00000167377	24.1318	-0.732575	0.751814	-0.97441	0.329853	0.999531	ZNF23
ENSG00000157429	189.855	-0.719996	0.273765	-2.62998	0.00853903	0.999531	ZNF19
ENSG00000140832	881.266	0.330656	0.429678	0.769542	0.441572	0.999531	MARVELD3
ENSG00000166747	2317.3	-0.262897	0.203361	-1.29276	0.196093	0.999531	AP1G1
ENSG00000224470	989.122	-0.417606	0.202505	-2.0622	0.0391887	0.999531	ATXN1L
ENSG00000182149	3507.75	0.0360442	0.168274	0.2142	0.830391	0.999531	IST1
ENSG00000102984	136.63	-0.298659	0.278324	-1.07306	0.283244	0.999531	ZNF821
ENSG00000102967	575.05	-0.439809	0.345009	-1.27478	0.202388	0.999531	DHODH
ENSG00000140830	270.419	-0.258945	0.254524	-1.01737	0.308977	0.999531	TXNL4B
ENSG00000140829	603.125	-0.121642	0.229997	-0.528887	0.596884	0.999531	DHX38
ENSG00000103035	1444.47	0.194424	0.226003	0.860274	0.389638	0.999531	PSMD7
ENSG00000259972	93.5633	-0.547554	0.642201	-0.852621	0.39387	0.999531	AC009120.6
ENSG00000214331	53.7366	-1.29375	0.534648	-2.41981	0.0155285	0.999531	RP11-252A24.2
ENSG00000140839	857.824	-1.31413	0.717737	-1.83093	0.0671105	0.999531	CLEC18B
ENSG00000261170	52.8462	-1.35505	0.696836	-1.94457	0.0518265	0.999531	RP11-252A24.5
ENSG00000260539	835.813	0.30793	0.341321	0.902171	0.366966	0.999531	GLG1
ENSG00000090863	7397.55	-0.298276	0.243662	-1.22414	0.220899	0.999531	GLG1
ENSG00000168411	417.161	-0.110035	0.385942	-0.285107	0.775562	0.999531	RFWD3
ENSG00000103091	982.697	-0.249323	0.236271	-1.05524	0.291315	0.999531	WDR59
ENSG00000186187	300.376	-0.0416307	0.462711	-0.0899713	0.92831	0.999531	ZNRF1
ENSG00000166816	2393.96	-0.217839	0.633867	-0.343666	0.731097	0.999531	LDHD
ENSG00000184517	290.776	-0.2907	0.321043	-0.905489	0.365207	0.999531	ZFP1
ENSG00000050820	2161.88	-0.086958	0.335458	-0.259222	0.795464	0.999531	BCAR1
ENSG00000153774	1647.55	0.220168	0.463226	0.475294	0.634578	0.999531	CFDP1
ENSG00000261783	19.511	1.30283	0.786258	1.657	0.0975186	0.999531	RP11-252K23.2
ENSG00000166822	786.01	-0.140954	0.261737	-0.538533	0.590209	0.999531	TMEM170A
ENSG00000205084	225.95	-0.662485	0.299926	-2.20882	0.0271869	0.999531	TMEM231
ENSG00000034713	3586.08	0.0580701	0.231664	0.250666	0.802073	0.999531	GABARAPL2
ENSG00000065457	754.779	-0.00938793	0.186838	-0.0502465	0.959926	0.999531	ADAT1
ENSG00000065427	2349.03	0.0478622	0.11105	0.430995	0.666472	0.999531	KARS
ENSG00000166848	2299.84	-0.0803328	0.233018	-0.34475	0.730282	0.999531	TERF2IP
ENSG00000103111	1576.14	-0.188608	0.174196	-1.08274	0.278926	0.999531	MON1B
ENSG00000205078	59.9652	1.44068	0.767208	1.87783	0.0604049	0.999531	SYCE1L
ENSG00000140876	210.504	-0.547669	0.416349	-1.31541	0.188372	0.999531	NUDT7
ENSG00000186153	687.684	0.074992	0.360505	0.208019	0.835214	0.999531	WWOX
ENSG00000178573	2563.49	0.0278615	0.672628	0.0414218	0.96696	0.999531	MAF
ENSG00000168589	102.84	-0.0756322	0.563707	-0.134169	0.893269	0.999531	DYNLRB2
ENSG00000103121	1162.39	0.228075	0.396045	0.575881	0.564695	0.999531	CMC2
ENSG00000166451	128.161	0.176475	0.370672	0.476094	0.634007	0.999531	CENPN
ENSG00000261061	34.746	0.628579	0.604781	1.03935	0.298642	0.999531	RP11-303E16.2
ENSG00000166454	1150.83	-0.658266	0.446934	-1.47285	0.140792	0.999531	ATMIN
ENSG00000260643	10.698	0.971008	1.066	0.910891	0.362353	0.999531	RP11-303E16.8
ENSG00000140905	720.958	-0.41903	0.521631	-0.803307	0.421798	0.999531	GCSH
ENSG00000135697	192.175	-0.116836	0.363463	-0.321452	0.747868	0.999531	BCO1
ENSG00000153815	199.844	0.344721	0.583159	0.591128	0.554435	0.999531	CMIP
ENSG00000197943	1564.28	-0.808079	0.37053	-2.18087	0.0291927	0.999531	PLCG2
ENSG00000135698	377.965	0.196846	0.24854	0.792012	0.428354	0.999531	MPHOSPH6
ENSG00000230989	5328.54	0.271379	0.201255	1.34843	0.177519	0.999531	HSBP1
ENSG00000103150	744.952	0.321024	0.747587	0.429414	0.667622	0.999531	MLYCD
ENSG00000140961	512.972	-0.694726	0.888972	-0.781494	0.434512	0.999531	OSGIN1
ENSG00000103154	596.303	-0.827999	0.948428	-0.873022	0.382651	0.999531	NECAB2
ENSG00000140943	2841.36	-0.239278	0.258109	-0.927045	0.353903	0.999531	MBTPS1
ENSG00000260018	29.9443	0.101805	0.652547	0.156012	0.876023	0.999531	RP11-505K9.1
ENSG00000103160	481.404	0.0141449	0.241634	0.0585384	0.95332	0.999531	HSDL1
ENSG00000103168	297.824	-0.0978702	0.331637	-0.295112	0.767908	0.999531	TAF1C
ENSG00000103187	7462.55	-0.326121	0.876515	-0.372066	0.709844	0.999531	COTL1
ENSG00000135686	1323.19	-0.0412869	0.260131	-0.158716	0.873893	0.999531	KLHL36
ENSG00000103194	2286.75	-0.148566	0.174976	-0.849068	0.395844	0.999531	USP10
ENSG00000103196	761.368	1.65978	0.838864	1.9786	0.0478609	0.999531	CRISPLD2
ENSG00000153786	1030.76	0.0615316	0.470611	0.130748	0.895974	0.999531	ZDHHC7
ENSG00000131149	509.98	0.0265498	0.266944	0.0994582	0.920774	0.999531	GSE1
ENSG00000154102	61.9002	1.00759	0.677827	1.4865	0.137147	0.999531	C16orf74
ENSG00000131148	816.681	0.0385927	0.335323	0.115091	0.908373	0.999531	EMC8
ENSG00000131143	15208.9	0.317481	0.358513	0.885549	0.37586	0.999531	COX4I1
ENSG00000103248	237.864	-0.143611	0.191691	-0.749179	0.453749	0.999531	MTHFSD
ENSG00000260456	30.8316	-0.0360837	0.585946	-0.061582	0.950896	0.999531	C16orf95
ENSG00000103264	427.482	-0.365399	0.404726	-0.90283	0.366616	0.999531	FBXO31
ENSG00000140941	3435.24	-0.126763	0.198104	-0.639881	0.52225	0.999531	MAP1LC3B
ENSG00000140948	455.388	0.316637	0.237252	1.3346	0.182007	0.999531	ZCCHC14
ENSG00000104731	474.306	-0.080411	0.40509	-0.198502	0.842653	0.999531	KLHDC4
ENSG00000172530	302.879	0.3565	0.204785	1.74085	0.0817103	0.999531	BANP
ENSG00000158545	302.762	0.202104	0.314864	0.641878	0.520952	0.999531	ZC3H18
ENSG00000051523	5603.61	0.479064	0.425365	1.12624	0.260063	0.999531	CYBA
ENSG00000167508	646.606	0.151624	0.280347	0.540845	0.588615	0.999531	MVD
ENSG00000260630	47.4545	0.0875241	0.372721	0.234824	0.814345	0.999531	SNAI3-AS1
ENSG00000158717	331.323	0.221763	0.678301	0.326939	0.743714	0.999531	RNF166
ENSG00000174177	224.289	0.201758	0.295482	0.682807	0.494729	0.999531	CTU2
ENSG00000103335	880.255	0.117456	0.464343	0.25295	0.800307	0.999531	PIEZO1
ENSG00000198931	4133.46	0.303221	0.33397	0.907929	0.363916	0.999531	APRT
ENSG00000141012	605.021	-0.131357	0.222308	-0.590881	0.5546	0.999531	GALNS
ENSG00000167515	1320.81	0.466367	0.262943	1.77364	0.0761228	0.999531	TRAPPC2L
ENSG00000176715	900.286	-0.0713908	0.278669	-0.256185	0.797808	0.999531	ACSF3
ENSG00000167522	1130.9	0.278047	0.285708	0.973187	0.33046	0.999531	ANKRD11
ENSG00000260279	16.4546	-0.139931	0.745225	-0.187771	0.851057	0.999531	AC137932.5
ENSG00000197912	2230.17	-0.409553	0.186982	-2.19034	0.0284998	0.999531	SPG7
ENSG00000015413	11456.5	-0.562409	0.794647	-0.707746	0.479103	0.999531	DPEP1
ENSG00000131165	1390.72	-0.120818	0.299444	-0.403475	0.686599	0.999531	CHMP1A
ENSG00000185324	2526.79	-0.268308	0.291391	-0.920785	0.357163	0.999531	CDK10
ENSG00000260259	45.213	-0.118936	0.56552	-0.210313	0.833424	0.999531	RP11-368I7.4
ENSG00000275734	31.5508	0.382327	0.674516	0.566818	0.570838	0.999531	RP11-368I7.6
ENSG00000158792	358.771	-0.0948841	0.441138	-0.215089	0.829698	0.999531	SPATA2L
ENSG00000075399	185.641	0.0252471	0.335335	0.0752892	0.939985	0.999531	VPS9D1
ENSG00000158805	187.489	0.237319	0.573624	0.413718	0.679081	0.999531	ZNF276
ENSG00000141002	2221.95	0.235021	0.211239	1.11259	0.265886	0.999531	TCF25
ENSG00000140995	1793.45	-0.0739598	0.240959	-0.306939	0.75889	0.999531	DEF8
ENSG00000177946	181.605	-0.140916	0.35916	-0.392349	0.694801	0.999531	CENPBD1
ENSG00000223959	249.202	-0.0478146	0.363831	-0.13142	0.895443	0.999531	AFG3L1P
ENSG00000003249	726.959	0.246643	0.453384	0.544004	0.586439	0.999531	DBNDD1
ENSG00000141013	933.06	-0.344454	0.247271	-1.39302	0.163612	0.999531	GAS8
ENSG00000222019	47.0774	-0.607305	0.80268	-0.756597	0.449291	0.999531	URAHP
ENSG00000181031	82.7406	0.283242	0.641869	0.441276	0.659013	0.999531	RPH3AL
ENSG00000187624	95.1611	0.291086	0.609674	0.477446	0.633044	0.999531	C17orf97
ENSG00000141252	600.251	0.0689582	0.224789	0.306768	0.75902	0.999531	VPS53
ENSG00000179409	423.274	-0.197259	0.427936	-0.460953	0.644832	0.999531	GEMIN4
ENSG00000171861	416.377	-0.0220148	0.270747	-0.0813112	0.935194	0.999531	RNMTL1
ENSG00000177370	194.605	-0.238994	0.266858	-0.895585	0.370475	0.999531	TIMM22
ENSG00000159842	164.33	-0.516787	0.651126	-0.793682	0.42738	0.999531	ABR
ENSG00000108953	1932.81	-0.120737	0.15912	-0.758782	0.447983	0.999531	YWHAE
ENSG00000167193	215.847	-0.135877	0.299851	-0.453148	0.650442	0.999531	CRK
ENSG00000197879	2909.7	0.249429	0.419028	0.595257	0.551672	0.999531	MYO1C
ENSG00000132376	1062.42	-0.0163266	0.169115	-0.0965419	0.92309	0.999531	INPP5K
ENSG00000236618	28.6073	-0.631753	0.490137	-1.28893	0.197422	0.999531	PITPNA-AS1
ENSG00000174238	1434.11	-0.555307	0.664978	-0.835076	0.403675	0.999531	PITPNA
ENSG00000167703	1030.15	-0.65968	0.608339	-1.0844	0.27819	0.999531	SLC43A2
ENSG00000167705	105.405	0.763699	0.736593	1.0368	0.299829	0.999531	RILP
ENSG00000174231	1784.3	-0.367051	0.348312	-1.0538	0.291974	0.999531	PRPF8
ENSG00000186594	51.9869	-0.262231	0.433097	-0.605478	0.544861	0.999531	MIR22HG
ENSG00000167716	145.93	-0.712109	0.633131	-1.12474	0.260698	0.999531	WDR81
ENSG00000167711	1206.17	-1.05993	0.607829	-1.7438	0.0811942	0.999531	SERPINF2
ENSG00000132386	499.837	1.33953	0.742491	1.80411	0.0712145	0.999531	SERPINF1
ENSG00000186532	336.623	-0.373963	0.219808	-1.70132	0.0888837	0.999531	SMYD4
ENSG00000132383	1735.97	0.0209751	0.370116	0.0566719	0.954807	0.999531	RPA1
ENSG00000108963	791.612	-0.382355	0.229728	-1.66438	0.0960369	0.999531	DPH1
ENSG00000263050	23.4339	0.135458	0.546226	0.24799	0.804142	0.999531	RP11-667K14.3
ENSG00000070366	314.597	-0.278709	0.311817	-0.893822	0.371417	0.999531	SMG6
ENSG00000167720	222.456	0.0770556	0.489901	0.157288	0.875018	0.999531	SRR
ENSG00000167721	762.143	-0.127861	0.206629	-0.618794	0.536052	0.999531	TSR1
ENSG00000141258	734.465	-0.0210766	0.383648	-0.0549374	0.956188	0.999531	SGSM2
ENSG00000127804	471.31	0.353297	0.189509	1.86428	0.0622827	0.999531	METTL16
ENSG00000007168	1632.44	-0.0904437	0.157624	-0.573796	0.566106	0.999531	PAFAH1B1
ENSG00000132361	1868.27	-0.294512	0.248485	-1.18523	0.235926	0.999531	CLUH
ENSG00000262050	43.271	0.22022	0.464226	0.474382	0.635228	0.999531	RP11-74E22.3
ENSG00000108381	910.484	-0.341521	0.489544	-0.697631	0.485408	0.999531	ASPA
ENSG00000261916	33.5782	-0.483356	0.708409	-0.682313	0.495041	0.999531	RP11-235E17.4
ENSG00000197417	334.929	-0.498426	0.554647	-0.898636	0.368847	0.999531	SHPK
ENSG00000040531	767.046	-0.0229214	0.275022	-0.0833437	0.933578	0.999531	CTNS
ENSG00000213977	522.522	0.3142	0.56689	0.554252	0.579406	0.999531	TAX1BP3
ENSG00000127774	67.0118	0.33826	0.429633	0.787322	0.431093	0.999531	EMC6
ENSG00000083457	638.014	0.334688	0.273539	1.22355	0.221123	0.999531	ITGAE
ENSG00000262758	133.047	0.298515	0.355772	0.839063	0.401434	0.999531	CTD-3195I5.1
ENSG00000074356	423.838	0.224741	0.205302	1.09468	0.273655	0.999531	C17orf85
ENSG00000074755	544.629	0.0192288	0.26497	0.0725697	0.942149	0.999531	ZZEF1
ENSG00000167740	1260.52	-0.259954	0.324074	-0.802146	0.422468	0.999531	CYB5D2
ENSG00000185722	1039.47	-0.460399	0.330377	-1.39356	0.163451	0.999531	ANKFY1
ENSG00000132388	1707.43	-0.335197	0.193802	-1.72958	0.0837052	0.999531	UBE2G1
ENSG00000182557	219.382	0.377664	0.439323	0.859649	0.389983	0.999531	SPNS3
ENSG00000262823	45.9642	-0.15788	0.411578	-0.383597	0.701277	0.999531	RP13-580F15.2
ENSG00000229782	19.9541	-0.704041	0.716555	-0.982537	0.325835	0.999531	AC118754.4
ENSG00000183018	1846.63	0.025208	0.385598	0.0653738	0.947876	0.999531	SPNS2
ENSG00000132382	455.002	-0.418389	0.367778	-1.13761	0.255283	0.999531	MYBBP1A
ENSG00000167741	2411.35	-0.616641	0.688369	-0.8958	0.37036	0.999531	GGT6
ENSG00000262519	32.7415	-0.273346	0.993724	-0.275072	0.783261	0.999531	TXNP4
ENSG00000188176	1247.68	0.123158	0.732824	0.16806	0.866536	0.999531	SMTNL2
ENSG00000213939	5.60222	-0.457946	1.00486	-0.45573	0.648584	0.999531	RP11-314A20.1
ENSG00000141480	196.224	0.141179	0.544514	0.259275	0.795423	0.999531	ARRB2
ENSG00000161920	711.538	-0.0296501	0.373203	-0.0794476	0.936677	0.999531	MED11
ENSG00000161921	1672.72	0.227376	0.47146	0.482281	0.629606	0.999531	CXCL16
ENSG00000142484	422.115	0.0506314	0.790456	0.0640533	0.948928	0.999531	TM4SF5
ENSG00000182853	38.5598	0.0575418	0.556352	0.103427	0.917624	0.999531	VMO1
ENSG00000182327	751.968	-0.193642	1.26685	-0.152854	0.878514	0.999531	GLTPD2
ENSG00000142507	7119.89	0.314053	0.344036	0.91285	0.361321	0.999531	PSMB6
ENSG00000129219	420.547	-0.061232	0.490826	-0.124753	0.900719	0.999531	PLD2
ENSG00000141503	573.147	0.200855	0.417153	0.481489	0.630169	0.999531	MINK1
ENSG00000108528	5090.38	-0.132065	0.395294	-0.334094	0.738309	0.999531	SLC25A11
ENSG00000108523	1287.47	0.0773653	0.206012	0.375538	0.70726	0.999531	RNF167
ENSG00000108518	14855.2	0.554449	0.221183	2.50674	0.0121849	0.999531	PFN1
ENSG00000108515	152.055	-0.676471	0.711858	-0.950289	0.341966	0.999531	ENO3
ENSG00000091640	2895.04	0.107946	0.2722	0.396568	0.691686	0.999531	SPAG7
ENSG00000108509	413.034	0.0322364	0.296023	0.108898	0.913283	0.999531	CAMTA2
ENSG00000129250	2534.02	-0.113684	0.360137	-0.315669	0.752254	0.999531	KIF1C
ENSG00000167840	206.114	0.325185	0.507899	0.640256	0.522006	0.999531	ZNF232
ENSG00000234327	67.7632	-0.276691	0.555687	-0.497927	0.618536	0.999531	AC012146.7
ENSG00000029725	1352.15	-0.0251473	0.160286	-0.15689	0.875331	0.999531	RABEP1
ENSG00000108559	960.158	-0.149007	0.273501	-0.544813	0.585882	0.999531	NUP88
ENSG00000129197	679.229	0.146146	0.160617	0.909904	0.362873	0.999531	RPAIN
ENSG00000108561	4327.95	0.166633	0.597644	0.278816	0.780386	0.999531	C1QBP
ENSG00000072849	2018.74	0.0724773	0.125391	0.57801	0.563257	0.999531	DERL2
ENSG00000167842	403.229	-0.180013	0.205749	-0.874915	0.38162	0.999531	MIS12
ENSG00000091592	284.721	0.233329	0.816777	0.285671	0.77513	0.999531	NLRP1
ENSG00000198920	347.829	0.044429	0.338911	0.131093	0.895701	0.999531	KIAA0753
ENSG00000129235	2227.8	0.128872	0.464179	0.277635	0.781293	0.999531	TXNDC17
ENSG00000108590	217.902	0.249731	0.256045	0.97534	0.329392	0.999531	MED31
ENSG00000256806	68.5033	-0.405893	0.425065	-0.954896	0.33963	0.999531	C17orf100
ENSG00000132530	100.39	0.724506	0.762561	0.950097	0.342063	0.999531	XAF1
ENSG00000262943	76.2704	-0.451051	0.516615	-0.87309	0.382614	0.999531	ALOX12P2
ENSG00000262089	29.1359	-0.132054	0.654337	-0.201813	0.840063	0.999531	RP11-589P10.5
ENSG00000219200	111.747	-0.0872233	0.29897	-0.291746	0.770481	0.999531	RNASEK
ENSG00000258315	7.0625	-0.427003	0.947988	-0.45043	0.6524	0.999531	C17orf49
ENSG00000174327	130.749	-0.107632	0.743558	-0.144752	0.884906	0.999531	SLC16A13
ENSG00000072778	17440.8	-0.249549	0.359337	-0.694471	0.487387	0.999531	ACADVL
ENSG00000004975	644.305	0.0702521	0.303868	0.231193	0.817165	0.999531	DVL2
ENSG00000040633	1137.25	0.370444	0.253992	1.45849	0.144706	0.999531	PHF23
ENSG00000170296	807.555	-0.379504	0.34271	-1.10736	0.268138	0.999531	GABARAP
ENSG00000175826	417.079	0.415127	0.307441	1.35027	0.17693	0.999531	CTDNEP1
ENSG00000170291	1248.16	0.0285079	0.211642	0.134699	0.89285	0.999531	ELP5
ENSG00000181885	2193.06	0.476143	0.479459	0.993084	0.320669	0.999531	CLDN7
ENSG00000132507	4176.1	0.500293	0.424785	1.17776	0.238893	0.999531	EIF5A
ENSG00000132522	109.137	0.0604518	0.577229	0.104728	0.916592	0.999531	GPS2
ENSG00000215041	234.914	-0.16042	0.254779	-0.629643	0.528928	0.999531	NEURL4
ENSG00000072818	271.707	0.86508	1.03274	0.837653	0.402225	0.999531	ACAP1
ENSG00000213859	286.716	-0.182666	0.231669	-0.78848	0.430416	0.999531	KCTD11
ENSG00000174292	181.819	0.148008	0.271626	0.544896	0.585825	0.999531	TNK1
ENSG00000205544	552.736	-0.170005	0.514334	-0.330533	0.740997	0.999531	TMEM256
ENSG00000181284	199.015	0.118395	0.547878	0.216098	0.828912	0.999531	TMEM102
ENSG00000170175	311.413	0.300819	0.36022	0.835097	0.403663	0.999531	CHRNB1
ENSG00000174282	1213.05	-0.0714496	0.224367	-0.31845	0.750144	0.999531	ZBTB4
ENSG00000181222	386.407	0.121479	0.288487	0.421088	0.673691	0.999531	POLR2A
ENSG00000161955	357.518	-0.216051	0.317696	-0.680058	0.496468	0.999531	TNFSF13
ENSG00000161956	148.471	0.27528	0.353765	0.778144	0.436484	0.999531	SENP3
ENSG00000161960	36.7785	0.760955	0.598512	1.27141	0.203582	0.999531	EIF4A1
ENSG00000233223	35.23	0.0452704	0.79846	0.0566972	0.954786	0.999531	AC113189.5
ENSG00000129255	1122.12	-0.0362063	0.341505	-0.10602	0.915567	0.999531	MPDU1
ENSG00000129245	693.789	0.139416	0.628978	0.221655	0.824582	0.999531	FXR2
ENSG00000129214	169.509	-1.7599	1.05193	-1.67303	0.0943223	0.999531	SHBG
ENSG00000141504	4884.13	-0.145449	0.681018	-0.213575	0.830878	0.999531	SAT2
ENSG00000141510	379.86	0.629605	0.38521	1.63445	0.102165	0.999531	TP53
ENSG00000141499	257.731	-0.0243798	0.240529	-0.101359	0.919266	0.999531	WRAP53
ENSG00000167874	127.916	0.682471	0.531606	1.28379	0.199216	0.999531	TMEM88
ENSG00000183011	1490.39	0.36512	0.416478	0.876685	0.380658	0.999531	NAA38
ENSG00000182224	26.6619	-0.795974	0.64824	-1.2279	0.219485	0.999531	CYB5D1
ENSG00000170004	1135.83	0.162294	0.475414	0.341374	0.732822	0.999531	CHD3
ENSG00000252835	10.441	0.614632	1.16733	0.526529	0.598521	0.999531	SCARNA21
ENSG00000170043	1030.79	0.0520501	0.24212	0.214976	0.829786	0.999531	TRAPPC1
ENSG00000170037	396.291	-0.167026	0.281804	-0.592703	0.55338	0.999531	CNTROB
ENSG00000179094	261.545	-0.401144	0.629821	-0.636917	0.524179	0.999531	PER1
ENSG00000220205	811.339	-0.289765	0.16781	-1.72675	0.0842133	0.999531	VAMP2
ENSG00000179029	286.187	-0.490827	0.256284	-1.91517	0.0554712	0.999531	TMEM107
ENSG00000196544	286.591	0.0587267	0.275273	0.21334	0.831062	0.999531	C17orf59
ENSG00000178971	378.753	-0.879045	0.398628	-2.20518	0.0274415	0.999531	CTC1
ENSG00000178921	444.808	0.104306	0.312388	0.333901	0.738455	0.999531	PFAS
ENSG00000125434	306.815	-0.135153	0.345041	-0.391701	0.695279	0.999531	SLC25A35
ENSG00000108961	157.696	0.0971644	0.373655	0.260038	0.794835	0.999531	RANGRF
ENSG00000265749	20.6323	0.20232	0.667735	0.302994	0.761894	0.999531	RP11-849F2.5
ENSG00000184619	89.3396	0.0548293	0.416988	0.131489	0.895389	0.999531	KRBA2
ENSG00000161970	2289.88	0.239245	0.322886	0.740959	0.458718	0.999531	RPL26
ENSG00000166579	729.461	0.285445	0.210125	1.35845	0.174319	0.999531	NDEL1
ENSG00000133026	3895	-0.206916	0.21396	-0.967079	0.333505	0.999531	MYH10
ENSG00000170310	954.189	0.334337	0.356507	0.937814	0.34834	0.999531	STX8
ENSG00000133028	1066.03	-0.0307544	0.234706	-0.131034	0.895749	0.999531	SCO1
ENSG00000170222	193.048	0.17084	0.246645	0.692655	0.488526	0.999531	ADPRM
ENSG00000187824	615.015	-0.110445	0.26014	-0.42456	0.671157	0.999531	TMEM220
ENSG00000263400	54.4368	-0.314547	0.537587	-0.585108	0.558475	0.999531	TMEM220-AS1
ENSG00000264016	23.8787	0.339575	0.784355	0.432935	0.665062	0.999531	CTC-297N7.9
ENSG00000154957	225.829	-0.326648	0.280717	-1.16362	0.244579	0.999531	ZNF18
ENSG00000065559	1170.13	-0.292118	0.197446	-1.47948	0.139011	0.999531	MAP2K4
ENSG00000006744	2337.11	-0.107436	0.143069	-0.75094	0.452689	0.999531	ELAC2
ENSG00000236088	73.5164	0.477964	0.402261	1.18819	0.234757	0.999531	COX10-AS1
ENSG00000109099	686.443	0.968075	0.510061	1.89796	0.0577013	0.999531	PMP22
ENSG00000259024	6.26722	-0.481237	1.22534	-0.392738	0.694513	0.999531	TVP23C-CDRT4
ENSG00000175106	63.263	0.161987	0.505055	0.320731	0.748415	0.999531	TVP23C
ENSG00000266538	10.9346	0.716195	0.972657	0.736328	0.461531	0.999531	RP11-385D13.3
ENSG00000221926	178.475	0.040298	0.340095	0.11849	0.905679	0.999531	TRIM16
ENSG00000187607	137.355	0.150419	0.423557	0.355132	0.72249	0.999531	ZNF286A
ENSG00000276855	102.632	0.361732	0.419821	0.861633	0.388889	0.999531	CTD-3157E16.2
ENSG00000214941	696.863	0.38467	0.457136	0.841477	0.400081	0.999531	ZSWIM7
ENSG00000011295	2557.93	-0.20173	0.401623	-0.502288	0.615465	0.999531	TTC19
ENSG00000141027	4477.14	0.125786	0.148242	0.848519	0.396149	0.999531	NCOR1
ENSG00000108474	259.949	-0.394713	0.362706	-1.08825	0.276487	0.999531	PIGL
ENSG00000166582	328.79	-0.269818	0.876473	-0.307845	0.7582	0.999531	CENPV
ENSG00000170315	9787.21	0.0922981	0.367377	0.251235	0.801632	0.999531	UBB
ENSG00000175061	2668.18	0.539675	0.407488	1.32439	0.185372	0.999531	LRRC75A-AS1
ENSG00000141040	339.597	-0.267768	0.210752	-1.27054	0.203893	0.999531	ZNF287
ENSG00000133030	732.81	0.24084	0.203978	1.18072	0.237715	0.999531	MPRIP
ENSG00000179598	124.639	-0.183446	0.365939	-0.501302	0.616158	0.999531	PLD6
ENSG00000154803	312.658	0.164982	0.287384	0.574082	0.565913	0.999531	FLCN
ENSG00000141030	1286.26	0.00828082	0.16154	0.0512618	0.959117	0.999531	COPS3
ENSG00000205309	91.8656	-0.0642033	0.855251	-0.0750695	0.940159	0.999531	NT5M
ENSG00000215030	238.51	1.08548	0.953182	1.13879	0.254789	0.999531	RPL13P12
ENSG00000141026	580.98	-0.081961	0.200312	-0.409167	0.682417	0.999531	MED9
ENSG00000108551	999.417	0.93668	0.883895	1.05972	0.289273	0.999531	RASD1
ENSG00000133027	1367.89	-0.715772	0.875132	-0.817902	0.413413	0.999531	PEMT
ENSG00000072310	945.318	0.198283	0.514416	0.385453	0.699902	0.999531	SREBF1
ENSG00000175662	925.776	-0.438662	0.299161	-1.46631	0.142565	0.999531	TOM1L2
ENSG00000171962	291.989	-0.367981	0.459857	-0.800207	0.423591	0.999531	LRRC48
ENSG00000141034	237.599	-0.108784	0.269355	-0.403867	0.68631	0.999531	GID4
ENSG00000108591	753.093	-0.0753042	0.178731	-0.421327	0.673516	0.999531	DRG2
ENSG00000091542	2844.15	-0.254554	0.396434	-0.642109	0.520802	0.999531	ALKBH5
ENSG00000177427	791.321	0.0849158	0.35906	0.236495	0.813049	0.999531	MIEF2
ENSG00000177302	477.137	-0.0130389	0.240469	-0.0542228	0.956758	0.999531	TOP3A
ENSG00000267350	256.062	-0.311027	0.317156	-0.980676	0.326753	0.999531	RP1-178F10.3
ENSG00000176974	14338.5	-0.399177	0.437254	-0.912918	0.361286	0.999531	SHMT1
ENSG00000154874	134	-0.396436	1.09087	-0.363412	0.716297	0.999531	CCDC144B
ENSG00000108448	186.113	-0.976332	0.610576	-1.59904	0.109813	0.999531	TRIM16L
ENSG00000171928	754.615	-0.0718892	0.303561	-0.236819	0.812797	0.999531	TVP23B
ENSG00000141127	678.449	-0.0939031	0.2304	-0.407566	0.683592	0.999531	PRPSAP2
ENSG00000154025	1909.3	-0.348342	0.571051	-0.610001	0.541861	0.999531	SLC5A10
ENSG00000188522	319.016	-0.111341	0.308009	-0.361486	0.717736	0.999531	FAM83G
ENSG00000263045	8.82369	0.165343	0.911235	0.18145	0.856015	0.999531	RP11-28B23.1
ENSG00000072134	365.758	0.342036	0.220761	1.54935	0.121297	0.999531	EPN2
ENSG00000108641	749.707	0.0162932	0.350473	0.0464891	0.96292	0.999531	B9D1
ENSG00000166482	1987.83	1.48538	0.794568	1.86942	0.061565	0.999531	MFAP4
ENSG00000142494	9559.35	-0.344271	0.48658	-0.707533	0.479235	0.999531	SLC47A1
ENSG00000072210	8263.8	-0.535024	0.613397	-0.872232	0.383082	0.999531	ALDH3A2
ENSG00000180638	7556.1	-1.07257	0.601188	-1.78409	0.0744093	0.999531	SLC47A2
ENSG00000083290	411.853	-0.167177	0.410683	-0.407071	0.683956	0.999531	ULK2
ENSG00000108599	872.013	-0.158796	0.152271	-1.04285	0.297018	0.999531	AKAP10
ENSG00000128487	391.583	0.508426	0.373701	1.36052	0.173666	0.999531	SPECC1
ENSG00000124422	1524.81	-0.0312477	0.391418	-0.079832	0.936371	0.999531	USP22
ENSG00000109016	1246.26	-0.0131705	0.264422	-0.0498086	0.960275	0.999531	DHRS7B
ENSG00000274180	324.469	-0.436713	0.223261	-1.95607	0.0504569	0.999531	NATD1
ENSG00000034152	1253.23	0.143146	0.366182	0.390916	0.695859	0.999531	MAP2K3
ENSG00000263563	185.39	0.40014	0.476609	0.839557	0.401157	0.999531	UBBP4
ENSG00000109046	2263.29	-0.171637	0.376622	-0.455728	0.648585	0.999531	WSB1
ENSG00000232859	444.102	-0.542534	0.273151	-1.9862	0.0470106	0.999531	LYRM9
ENSG00000087095	421.505	0.171516	0.35268	0.486321	0.626739	0.999531	NLK
ENSG00000267259	69.8039	-0.151302	0.645954	-0.234231	0.814806	0.999531	CTD-2008P7.9
ENSG00000109084	424.241	-0.146155	0.461097	-0.316972	0.751265	0.999531	TMEM97
ENSG00000109083	539.258	0.110083	0.209489	0.525484	0.599247	0.999531	IFT20
ENSG00000109079	1820.47	-0.045237	0.2247	-0.201322	0.840447	0.999531	TNFAIP1
ENSG00000004142	6304.74	-0.369554	0.394625	-0.936468	0.349032	0.999531	POLDIP2
ENSG00000244045	439.272	-0.168711	0.254746	-0.662273	0.507796	0.999531	TMEM199
ENSG00000004139	150.513	-0.704466	0.329389	-2.13871	0.0324595	0.999531	SARM1
ENSG00000109072	413.276	-2.5161	1.39363	-1.80543	0.071007	0.999531	VTN
ENSG00000076351	413.622	-0.449718	0.41601	-1.08103	0.279685	0.999531	SLC46A1
ENSG00000258472	201.325	-0.681687	0.754874	-0.903047	0.366501	0.999531	RP11-192H23.4
ENSG00000007216	3997.72	-0.711311	0.882973	-0.805587	0.420481	0.999531	SLC13A2
ENSG00000109103	737.294	0.079134	0.190527	0.415343	0.677891	0.999531	UNC119
ENSG00000087111	2198.84	-0.148512	0.172584	-0.860521	0.389502	0.999531	PIGS
ENSG00000109107	88.3118	0.483501	0.558255	0.866094	0.386439	0.999531	ALDOC
ENSG00000076382	758.012	-0.25074	0.561706	-0.44639	0.655316	0.999531	SPAG5
ENSG00000264608	78.4724	0.342493	0.822984	0.41616	0.677293	0.999531	RP11-192H23.8
ENSG00000007202	3314.38	-0.412602	0.281322	-1.46665	0.14247	0.999531	KIAA0100
ENSG00000132581	1857.04	0.245243	0.234803	1.04446	0.296272	0.999531	SDF2
ENSG00000109111	1313.07	-0.0516829	0.132861	-0.389	0.697276	0.999531	SUPT6H
ENSG00000109113	2067.4	0.281618	0.299739	0.939546	0.34745	0.999531	RAB34
ENSG00000198242	6293.97	0.241297	0.182879	1.31943	0.187025	0.999531	RPL23A
ENSG00000160606	156.765	0.618869	0.369965	1.67278	0.0943712	0.999531	TLCD1
ENSG00000160602	223.495	-0.0672798	0.34849	-0.193061	0.846911	0.999531	NEK8
ENSG00000076604	141.484	-0.160021	0.406337	-0.393813	0.693719	0.999531	TRAF4
ENSG00000173065	637.973	-0.22173	0.188443	-1.17664	0.239337	0.999531	FAM222B
ENSG00000132591	1954.66	-0.169109	0.264177	-0.640134	0.522085	0.999531	ERAL1
ENSG00000132589	2163.51	0.309634	0.343231	0.902115	0.366996	0.999531	FLOT2
ENSG00000167536	128.5	0.100931	0.3139	0.321537	0.747803	0.999531	DHRS13
ENSG00000109118	287.249	0.0767992	0.335442	0.228949	0.818908	0.999531	PHF12
ENSG00000179761	5849.47	-0.19625	0.760434	-0.258077	0.796348	0.999531	PIPOX
ENSG00000196535	574.045	-0.55219	0.376402	-1.46702	0.14237	0.999531	MYO18A
ENSG00000108256	1218.59	0.118478	0.256005	0.462797	0.64351	0.999531	NUFIP2
ENSG00000168792	724.751	-0.763611	0.448125	-1.70401	0.0883783	0.999531	ABHD15
ENSG00000167543	1203.92	0.282098	0.384908	0.732897	0.463621	0.999531	TP53I13
ENSG00000108262	444.02	-0.187733	0.403219	-0.465587	0.641511	0.999531	GIT1
ENSG00000141298	586.604	-0.136821	0.255526	-0.535449	0.592339	0.999531	SSH2
ENSG00000126653	1187.56	0.686746	0.303428	2.26329	0.0236177	0.999531	NSRP1
ENSG00000266120	11.9296	-0.132417	0.863662	-0.15332	0.878146	0.999531	RP11-354P11.2
ENSG00000108578	1234.51	-0.141689	0.233605	-0.606533	0.544161	0.999531	BLMH
ENSG00000108582	1975.82	-0.0966655	0.329778	-0.293123	0.769428	0.999531	CPD
ENSG00000108587	1615.75	0.0929311	0.193715	0.47973	0.63142	0.999531	GOSR1
ENSG00000214719	10.3662	-0.879901	0.756662	-1.16287	0.244882	0.999531	AC005562.1
ENSG00000250462	96.2676	0.246962	0.396351	0.623088	0.533227	0.999531	LRRC37BP1
ENSG00000264538	96.5094	0.442629	0.451189	0.981028	0.326579	0.999531	SUZ12P1
ENSG00000176390	377.643	0.224724	0.640605	0.3508	0.725738	0.999531	CRLF3
ENSG00000172171	326.797	-0.114336	0.253592	-0.450865	0.652087	0.999531	TEFM
ENSG00000184060	556.662	0.18611	0.339975	0.547423	0.584088	0.999531	ADAP2
ENSG00000181481	1467.52	-0.216229	0.454821	-0.475416	0.63449	0.999531	RNF135
ENSG00000266865	122.645	1.3435	1.20625	1.11378	0.265374	0.999531	RP11-848P1.9
ENSG00000131242	820.177	-0.242637	0.464451	-0.522417	0.60138	0.999531	RAB11FIP4
ENSG00000172301	1492.87	0.193526	0.414718	0.466645	0.640754	0.999531	COPRS
ENSG00000108651	847.028	0.138958	0.191244	0.726599	0.467472	0.999531	UTP6
ENSG00000178691	863.363	-0.0282406	0.218723	-0.129116	0.897266	0.999531	SUZ12
ENSG00000185158	66.8602	-0.3925	0.434968	-0.902366	0.366863	0.999531	LRRC37B
ENSG00000126858	1294.43	-0.13619	0.199199	-0.683687	0.494173	0.999531	RHOT1
ENSG00000010244	2335.17	-0.0538852	0.249674	-0.215823	0.829126	0.999531	ZNF207
ENSG00000108671	3000.51	-0.0558292	0.272699	-0.204729	0.837784	0.999531	PSMD11
ENSG00000176658	801.329	0.0608795	0.533752	0.11406	0.909191	0.999531	MYO1D
ENSG00000006042	2280.45	-0.0434666	0.431928	-0.100634	0.919841	0.999531	TMEM98
ENSG00000198783	352.544	0.164275	0.248899	0.660005	0.509251	0.999531	ZNF830
ENSG00000005156	399.027	-0.356959	0.255739	-1.3958	0.162776	0.999531	LIG3
ENSG00000092871	451.635	-0.684178	0.418906	-1.63325	0.102417	0.999531	RFFL
ENSG00000185379	375.539	-0.466321	0.21423	-2.17673	0.0295008	0.999531	RAD51D
ENSG00000073536	267.611	0.234688	0.228104	1.02886	0.303544	0.999531	NLE1
ENSG00000172123	157.285	-0.297012	0.494305	-0.600867	0.547928	0.999531	SLFN12
ENSG00000267321	190.774	-0.132256	0.355253	-0.372288	0.709678	0.999531	RP11-1094M14.11
ENSG00000108733	258.923	-0.275073	0.310456	-0.886029	0.375602	0.999531	PEX12
ENSG00000006125	2699.71	-0.416275	0.224631	-1.85315	0.0638613	0.999531	AP2B1
ENSG00000270647	188.023	-0.269781	0.295643	-0.912523	0.361493	0.999531	TAF15
ENSG00000271503	122.604	2.156	1.10994	1.94244	0.0520837	0.999531	CCL5
ENSG00000275688	7.15486	0.10139	1.0004	0.101349	0.919273	0.999531	CCL15-CCL14
ENSG00000275718	21.3829	-0.390684	0.756277	-0.516588	0.605444	0.999531	CCL15
ENSG00000273611	160.276	0.189182	0.254719	0.742711	0.457657	0.999531	ZNHIT3
ENSG00000278259	179.608	-0.503699	0.472041	-1.06707	0.285941	0.999531	MYO19
ENSG00000277161	5.05602	-0.497163	1.10983	-0.447964	0.654179	0.999531	PIGW
ENSG00000278311	988.259	0.0234928	0.19933	0.117859	0.906179	0.999531	GGNBP2
ENSG00000278535	257.475	0.0632815	0.558898	0.113226	0.909852	0.999531	DHRS11
ENSG00000278619	51.1278	-0.177693	0.509359	-0.348855	0.727198	0.999531	MRM1
ENSG00000277268	24.5932	0.604817	0.643617	0.939717	0.347363	0.999531	RP11-445F12.1
ENSG00000273706	35.4797	-0.0489158	0.556342	-0.087924	0.929937	0.999531	LHX1
ENSG00000275700	702.13	0.189833	0.238749	0.795115	0.426547	0.999531	AATF
ENSG00000278540	111.07	-0.727301	0.527153	-1.37968	0.167686	0.999531	ACACA
ENSG00000276234	161.749	0.143089	0.297449	0.481052	0.630479	0.999531	TADA2A
ENSG00000276023	44.2549	-0.454998	0.497762	-0.914089	0.36067	0.999531	DUSP14
ENSG00000275066	288.083	-0.474475	0.224708	-2.11152	0.0347281	0.999531	SYNRG
ENSG00000278053	345.609	0.0871856	0.320151	0.272327	0.785371	0.999531	DDX52
ENSG00000275410	730.879	-0.5049	0.341034	-1.4805	0.13874	0.999531	HNF1B
ENSG00000276715	23.8822	-1.2588	0.700286	-1.79756	0.0722472	0.999531	YWHAEP7
ENSG00000274487	40.2997	0.0720318	0.599587	0.120136	0.904376	0.999531	CH17-431G21.1
ENSG00000278845	441.847	-0.489954	0.228815	-2.14127	0.0322522	0.999531	MRPL45
ENSG00000276170	9.50801	-0.0720758	0.834316	-0.0863892	0.931157	0.999531	AC124789.1
ENSG00000275023	29.7575	0.18742	0.648927	0.288815	0.772723	0.999531	MLLT6
ENSG00000277972	563.61	0.161347	0.523561	0.308173	0.757951	0.999531	CISD3
ENSG00000277258	68.3972	0.233879	0.510151	0.458451	0.646629	0.999531	PCGF2
ENSG00000277791	2555.44	0.308121	0.296604	1.03883	0.298883	0.999531	PSMB3
ENSG00000276293	78.8309	-0.39884	0.329086	-1.21196	0.225527	0.999531	PIP4K2B
ENSG00000273559	217.025	0.517728	0.26412	1.9602	0.049972	0.999531	CWC25
ENSG00000125691	7442.67	0.370416	0.270836	1.36768	0.171413	0.999531	RPL23
ENSG00000002834	1798.88	-0.0881675	0.298762	-0.295109	0.76791	0.999531	LASP1
ENSG00000108298	12908.4	0.377375	0.212401	1.77671	0.0756164	0.999531	RPL19
ENSG00000265460	249.094	-0.531946	0.847495	-0.627669	0.530221	0.999531	RP11-690G19.4
ENSG00000108306	603.126	-0.319618	0.230029	-1.38947	0.164689	0.999531	FBXL20
ENSG00000266469	106.714	0.250119	0.354224	0.706103	0.480124	0.999531	CTB-131K11.1
ENSG00000125686	422.584	0.363867	0.215676	1.6871	0.0915845	0.999531	MED1
ENSG00000167258	445.053	0.248835	0.210864	1.18007	0.237972	0.999531	CDK12
ENSG00000273576	39.0966	0.238414	0.56376	0.4229	0.672368	0.999531	RP11-390P24.1
ENSG00000131748	896.496	0.132981	0.213771	0.622071	0.533895	0.999531	STARD3
ENSG00000161395	909.186	0.0177958	0.411915	0.0432027	0.96554	0.999531	PGAP3
ENSG00000141736	4567.51	-0.641256	0.281752	-2.27596	0.0228484	0.999531	ERBB2
ENSG00000141741	1938.15	0.259712	0.3101	0.83751	0.402306	0.999531	MIEN1
ENSG00000141738	905.994	-0.293386	0.263768	-1.11229	0.266015	0.999531	GRB7
ENSG00000172057	1966.98	-0.300823	0.267219	-1.12575	0.260269	0.999531	ORMDL3
ENSG00000108344	1240.11	-0.211961	0.188696	-1.12329	0.261313	0.999531	PSMD3
ENSG00000008838	741.788	-0.049282	0.192231	-0.256369	0.797666	0.999531	MED24
ENSG00000126351	615.62	-0.0308342	0.237206	-0.129989	0.896575	0.999531	THRA
ENSG00000188895	433.5	0.422298	0.322299	1.31026	0.190106	0.999531	MSL1
ENSG00000171475	1077.27	-0.145604	0.187614	-0.776081	0.437701	0.999531	WIPF2
ENSG00000131759	243.298	0.100347	0.246777	0.406631	0.684279	0.999531	RARA
ENSG00000265666	109.688	0.299095	0.349079	0.856812	0.391549	0.999531	RARA-AS1
ENSG00000141753	7483.59	-0.348839	0.713518	-0.4889	0.624912	0.999531	IGFBP4
ENSG00000073584	1789.29	0.0607838	0.284667	0.213526	0.830917	0.999531	SMARCE1
ENSG00000278834	100.844	-0.309467	0.31751	-0.974669	0.329724	0.999531	RP11-458J1.1
ENSG00000186395	888.415	0.143484	0.392804	0.365282	0.714901	0.999531	KRT10
ENSG00000167920	366.936	0.281594	0.383985	0.733345	0.463348	0.999531	TMEM99
ENSG00000171345	7857.79	0.0321954	0.552667	0.0582546	0.953546	0.999531	KRT19
ENSG00000173812	16943.8	0.103648	0.150512	0.688634	0.491053	0.999531	EIF1
ENSG00000173801	4548.1	-0.0888492	0.264128	-0.336387	0.736579	0.999531	JUP
ENSG00000141696	314.864	0.115697	0.495149	0.233661	0.815248	0.999531	LEPREL4
ENSG00000141698	1334.74	0.157652	0.323045	0.488017	0.625538	0.999531	NT5C3B
ENSG00000259623	292.293	-0.209784	0.274199	-0.76508	0.444224	0.999531	RP11-156E6.1
ENSG00000131473	4290.48	-0.383945	0.307448	-1.24882	0.211732	0.999531	ACLY
ENSG00000204815	131.681	-0.413708	0.35314	-1.17151	0.241393	0.999531	TTC25
ENSG00000173786	3975.26	0.0764859	0.232506	0.328963	0.742183	0.999531	CNP
ENSG00000168259	1536.36	0.0337997	0.186895	0.180848	0.856487	0.999531	DNAJC7
ENSG00000168256	1040.22	0.172366	0.199549	0.863778	0.38771	0.999531	NKIRAS2
ENSG00000108771	272.581	-0.207765	0.40643	-0.511196	0.609214	0.999531	DHX58
ENSG00000108773	446.789	0.338942	0.442157	0.766563	0.443341	0.999531	KAT2A
ENSG00000108774	939.225	-0.289772	0.514889	-0.562785	0.573582	0.999531	RAB5C
ENSG00000167925	950.52	-0.0610467	0.245775	-0.248384	0.803837	0.999531	GHDC
ENSG00000173757	1500.79	-0.434515	0.320803	-1.35446	0.17559	0.999531	STAT5B
ENSG00000126561	968.047	-0.0623997	0.437368	-0.142671	0.88655	0.999531	STAT5A
ENSG00000168610	6060.12	0.198367	0.335386	0.591458	0.554214	0.999531	STAT3
ENSG00000177469	1814.38	0.574317	0.436018	1.31718	0.187777	0.999531	PTRF
ENSG00000033627	4340.59	-0.709081	0.338169	-2.09682	0.0360092	0.999531	ATP6V0A1
ENSG00000108784	1927.47	-0.372936	0.960615	-0.388226	0.697848	0.999531	NAGLU
ENSG00000068120	2485.7	-0.0887892	0.322446	-0.275361	0.783039	0.999531	COASY
ENSG00000108788	1066.7	-0.136097	0.285394	-0.476877	0.63345	0.999531	MLX
ENSG00000141699	1788	-0.279881	0.205433	-1.3624	0.173073	0.999531	FAM134C
ENSG00000131462	1450.95	0.121561	0.462679	0.262733	0.792757	0.999531	TUBG1
ENSG00000037042	814.647	0.211582	0.439843	0.48104	0.630488	0.999531	TUBG2
ENSG00000068137	123.748	0.372358	0.720502	0.516803	0.605293	0.999531	PLEKHH3
ENSG00000131477	363.139	0.501403	0.431731	1.16138	0.245487	0.999531	RAMP2
ENSG00000131475	1831.17	0.033026	0.174358	0.189415	0.849768	0.999531	VPS25
ENSG00000126562	428.21	0.337117	0.712627	0.473063	0.636168	0.999531	WNK4
ENSG00000183978	6457.23	0.291965	0.39858	0.732513	0.463855	0.999531	COA3
ENSG00000126581	1912.77	0.119851	0.154993	0.773272	0.439362	0.999531	BECN1
ENSG00000131467	2237.05	-0.0944382	0.301941	-0.312771	0.754455	0.999531	PSME3
ENSG00000131471	570.157	0.947305	0.502652	1.88461	0.0594819	0.999531	AOC3
ENSG00000213373	540.953	-0.204105	0.569227	-0.358564	0.719921	0.999531	LINC00671
ENSG00000252039	8.01374	-0.704488	1.12516	-0.626125	0.531233	0.999531	RNU6-287P
ENSG00000131482	2766.01	-0.424023	1.05013	-0.40378	0.686374	0.999531	G6PC
ENSG00000266967	36.0135	0.310242	0.526061	0.589746	0.555361	0.999531	AARSD1
ENSG00000198863	730.616	0.0870889	0.447646	0.194549	0.845746	0.999531	RUNDC1
ENSG00000131469	4723.38	0.497083	0.382642	1.29908	0.193917	0.999531	RPL27
ENSG00000068079	861.065	0.294814	0.310726	0.948793	0.342726	0.999531	IFI35
ENSG00000108828	4951.79	-0.318527	0.406433	-0.783713	0.433208	0.999531	VAT1
ENSG00000198496	166.045	-0.317916	0.521543	-0.609569	0.542148	0.999531	NBR2
ENSG00000267002	49.4445	-0.617516	0.584503	-1.05648	0.290748	0.999531	RP11-242D8.1
ENSG00000184988	942.614	-0.813525	0.664536	-1.2242	0.220876	0.999531	TMEM106A
ENSG00000236383	211.403	-0.523091	0.810047	-0.645754	0.518439	0.999531	LINC00854
ENSG00000067596	806.82	0.0965859	0.208822	0.462528	0.643703	0.999531	DHX8
ENSG00000108861	4628.49	-0.0598821	0.275815	-0.21711	0.828123	0.999531	DUSP3
ENSG00000161653	442.316	-0.275308	0.656605	-0.41929	0.675004	0.999531	NAGS
ENSG00000091947	1463.34	0.0219867	0.312584	0.0703386	0.943924	0.999531	TMEM101
ENSG00000161654	575.452	-0.112591	0.152122	-0.740137	0.459217	0.999531	LSM12
ENSG00000141349	1778.84	-0.124786	0.150629	-0.828435	0.407424	0.999531	G6PC3
ENSG00000108840	1042.26	-0.20879	0.384442	-0.5431	0.587061	0.999531	HDAC5
ENSG00000267080	130.403	-0.130614	0.423153	-0.308669	0.757573	0.999531	ASB16-AS1
ENSG00000168591	910.239	0.0457061	0.15594	0.293101	0.769445	0.999531	TMUB2
ENSG00000087152	271.209	-0.117069	0.399407	-0.293108	0.76944	0.999531	ATXN7L3
ENSG00000108312	1497.84	0.130947	0.19441	0.673561	0.50059	0.999531	UBTF
ENSG00000013306	7848	-0.100872	0.444032	-0.227174	0.820289	0.999531	SLC25A39
ENSG00000030582	10000.6	-0.118281	0.295931	-0.399693	0.689383	0.999531	GRN
ENSG00000186566	950.51	0.0462686	0.235331	0.196611	0.844132	0.999531	GPATCH8
ENSG00000180329	568.42	-0.0931336	0.197249	-0.472163	0.63681	0.999531	CCDC43
ENSG00000108883	2159.37	-0.356749	0.181379	-1.96687	0.0491984	0.999531	EFTUD2
ENSG00000172992	838.061	-0.363199	0.341901	-1.06229	0.288103	0.999531	DCAKD
ENSG00000136448	1830.21	-0.104202	0.186507	-0.558701	0.576366	0.999531	NMT1
ENSG00000181513	751.307	-0.185066	0.406709	-0.455033	0.649085	0.999531	ACBD4
ENSG00000186834	688.783	0.458557	0.341546	1.34259	0.179404	0.999531	HEXIM1
ENSG00000168517	139.321	-0.25404	0.33759	-0.752509	0.451745	0.999531	HEXIM2
ENSG00000233483	33.6883	0.94463	0.529111	1.78531	0.0742103	0.999531	CTD-2020K17.4
ENSG00000006062	238.698	-0.17067	0.408745	-0.417547	0.676278	0.999531	MAP3K14
ENSG00000159314	153.812	-0.36334	0.508602	-0.71439	0.474986	0.999531	ARHGAP27
ENSG00000225190	35.244	0.0617757	0.602378	0.102553	0.918318	0.999531	PLEKHM1
ENSG00000204650	4.41116	-1.55889	1.3584	-1.14759	0.251136	0.999531	CRHR1-IT1
ENSG00000186868	193.538	-0.752567	0.828225	-0.90865	0.363535	0.999531	MAPT
ENSG00000120071	56.9502	-0.559161	0.612725	-0.91258	0.361463	0.999531	KANSL1
ENSG00000214401	19.0174	-0.334858	0.716131	-0.467593	0.640076	0.999531	KANSL1-AS1
ENSG00000238083	2.54859	0.591181	1.66142	0.355828	0.72197	0.999531	LRRC37A2
ENSG00000073969	219.727	-0.419851	0.388192	-1.08156	0.27945	0.999531	NSF
ENSG00000108433	984.11	-0.43769	0.388482	-1.12667	0.259882	0.999531	GOSR2
ENSG00000262879	103.031	-0.793369	0.596519	-1.33	0.183519	0.999531	RP11-156P1.3
ENSG00000228782	56.2886	-0.102985	0.485998	-0.211905	0.832181	0.999531	MRPL45P2
ENSG00000141279	2057.4	-0.136975	0.165821	-0.826039	0.408782	0.999531	NPEPPS
ENSG00000263766	13.207	0.179635	0.588137	0.305431	0.760038	0.999531	RP11-580I16.2
ENSG00000108424	2074.72	0.215359	0.213238	1.00994	0.312522	0.999531	KPNB1
ENSG00000159111	1429.47	-0.182973	0.174591	-1.04801	0.294634	0.999531	MRPL10
ENSG00000141295	4574.7	-0.215895	0.547618	-0.394244	0.693401	0.999531	SCRN2
ENSG00000264920	229.934	0.337656	0.519455	0.65002	0.515679	0.999531	RP11-6N17.4
ENSG00000108439	1353.04	-0.64432	0.407283	-1.582	0.113651	0.999531	PNPO
ENSG00000167183	703.763	0.0482353	0.688755	0.0700326	0.944168	0.999531	PRR15L
ENSG00000108465	1815.37	0.235847	0.207714	1.13544	0.256191	0.999531	CDK5RAP3
ENSG00000005243	387.191	-0.164487	0.430272	-0.382285	0.70225	0.999531	COPZ2
ENSG00000082641	3250.95	-0.363177	0.251806	-1.44229	0.149221	0.999531	NFE2L1
ENSG00000108468	698.162	0.188624	0.27507	0.68573	0.492883	0.999531	CBX1
ENSG00000002919	800.856	-0.285616	0.247015	-1.15627	0.247572	0.999531	SNX11
ENSG00000141293	566.134	0.200877	0.499907	0.401829	0.68781	0.999531	SKAP1
ENSG00000173917	363.653	0.0410538	0.465461	0.0882003	0.929717	0.999531	HOXB2
ENSG00000120093	241.794	0.170138	0.435111	0.391021	0.695781	0.999531	HOXB3
ENSG00000233101	151.433	0.513451	0.631878	0.81258	0.416459	0.999531	HOXB-AS3
ENSG00000108511	388.406	0.545856	0.452106	1.20736	0.227293	0.999531	HOXB6
ENSG00000260027	526.123	0.697926	0.418581	1.66736	0.0954427	0.999531	HOXB7
ENSG00000170689	336.701	-0.0832929	0.406215	-0.205046	0.837536	0.999531	HOXB9
ENSG00000136436	2795.73	0.0453943	0.150071	0.302484	0.762283	0.999531	CALCOCO2
ENSG00000159199	3955.87	0.580393	0.425668	1.36349	0.172729	0.999531	ATP5G1
ENSG00000159202	1910.73	0.108071	0.520887	0.207475	0.835639	0.999531	UBE2Z
ENSG00000159210	1873.03	0.319394	0.29524	1.08181	0.279336	0.999531	SNF8
ENSG00000159217	112.518	-0.625538	0.771824	-0.810468	0.417671	0.999531	IGF2BP1
ENSG00000108798	254.575	0.707117	0.687992	1.0278	0.304045	0.999531	ABI3
ENSG00000198740	1088.89	0.121559	0.491319	0.247414	0.804588	0.999531	ZNF652
ENSG00000167085	5648.85	-0.054218	0.47934	-0.11311	0.909944	0.999531	PHB
ENSG00000121067	1698.93	0.0478349	0.166459	0.287368	0.773831	0.999531	SPOP
ENSG00000121073	1366.72	0.0651887	0.313091	0.20821	0.835065	0.999531	SLC35B1
ENSG00000121104	183.133	-1.00098	0.520607	-1.92271	0.0545164	0.999531	FAM117A
ENSG00000136504	1294.95	-0.191203	0.317761	-0.601718	0.547362	0.999531	KAT7
ENSG00000005884	1718.26	0.497985	0.646545	0.770224	0.441167	0.999531	ITGA3
ENSG00000005882	2681.26	-0.841269	0.509294	-1.65183	0.0985687	0.999531	PDK2
ENSG00000108819	164.337	-0.205574	0.527991	-0.389352	0.697016	0.999531	PPP1R9B
ENSG00000236472	82.6516	-0.234687	0.947412	-0.247713	0.804356	0.999531	AC002401.1
ENSG00000108821	1664.45	1.31614	0.842438	1.5623	0.118218	0.999531	COL1A1
ENSG00000015532	723.063	-0.21242	0.351049	-0.605101	0.545112	0.999531	XYLT2
ENSG00000108826	1981.74	0.278344	0.354868	0.784361	0.432828	0.999531	MRPL27
ENSG00000108829	1330.88	0.0535154	0.219447	0.243865	0.807335	0.999531	LRRC59
ENSG00000167107	3000.34	0.0813217	0.745743	0.109048	0.913164	0.999531	ACSF2
ENSG00000136444	976.064	-0.303017	0.230346	-1.31548	0.188348	0.999531	RSAD1
ENSG00000049283	192.58	-1.21332	0.777268	-1.56101	0.118522	0.999531	EPN3
ENSG00000006282	2286.05	-0.485229	0.471939	-1.02816	0.303875	0.999531	SPATA20
ENSG00000108846	1473.87	0.320504	0.595347	0.538348	0.590337	0.999531	ABCC3
ENSG00000154945	374.005	0.127616	0.407992	0.312791	0.75444	0.999531	ANKRD40
ENSG00000108848	1753.23	0.443871	0.382313	1.16101	0.245636	0.999531	LUC7L3
ENSG00000141232	2324.48	0.258775	0.354587	0.729793	0.465517	0.999531	TOB1
ENSG00000008294	1872.95	-0.0240995	0.162434	-0.148364	0.882055	0.999531	SPAG9
ENSG00000239672	795.222	0.304301	0.220455	1.38033	0.167485	0.999531	NME1
ENSG00000243678	188.546	0.464748	0.28367	1.63834	0.101351	0.999531	NME1-NME2
ENSG00000011258	315.641	-0.0725433	0.253331	-0.286358	0.774604	0.999531	MBTD1
ENSG00000011260	905.631	0.138814	0.150311	0.923517	0.355738	0.999531	UTP18
ENSG00000141198	2417.7	-0.520904	0.195781	-2.66065	0.00779903	0.999531	TOM1L1
ENSG00000166260	2014.31	-0.194206	0.189158	-1.02669	0.304568	0.999531	COX11
ENSG00000279059	156.611	-0.191853	0.504106	-0.38058	0.703515	0.999531	RP11-257O5.2
ENSG00000166263	590.38	0.112114	0.240909	0.465379	0.64166	0.999531	STXBP4
ENSG00000108924	951.785	0.237955	0.442417	0.537852	0.590679	0.999531	HLF
ENSG00000108960	394.968	0.63169	0.447513	1.41156	0.158081	0.999531	MMD
ENSG00000141179	1320.39	-0.44872	0.511824	-0.876708	0.380645	0.999531	PCTP
ENSG00000121060	641.238	0.389349	0.205505	1.89459	0.0581465	0.999531	TRIM25
ENSG00000121064	3401.36	-0.419943	0.314148	-1.33677	0.181299	0.999531	SCPEP1
ENSG00000263004	64.5648	-0.0236687	0.528402	-0.0447929	0.964272	0.999531	RP11-166P13.3
ENSG00000121057	1650.08	0.00926527	0.231284	0.0400601	0.968045	0.999531	AKAP1
ENSG00000153944	985.421	0.216962	0.284275	0.763211	0.445337	0.999531	MSI2
ENSG00000181610	1680.63	0.144406	0.210984	0.684443	0.493696	0.999531	MRPS23
ENSG00000180891	434.149	-0.0275293	0.34644	-0.0794632	0.936664	0.999531	CUEDC1
ENSG00000136451	1962.53	0.303043	0.194114	1.56116	0.118485	0.999531	VEZF1
ENSG00000136450	1665.18	0.127339	0.266292	0.478196	0.632511	0.999531	SRSF1
ENSG00000011143	543.525	-0.211852	0.25236	-0.839485	0.401197	0.999531	MKS1
ENSG00000005379	321.291	-0.209443	0.434557	-0.48197	0.629827	0.999531	BZRAP1
ENSG00000213246	1265.84	-0.0698828	0.217852	-0.320781	0.748376	0.999531	SUPT4H1
ENSG00000108375	285.877	-0.427255	0.350905	-1.21758	0.223385	0.999531	RNF43
ENSG00000108389	1376.4	-0.550878	0.285489	-1.92959	0.0536573	0.999531	MTMR4
ENSG00000108387	649.633	1.04453	0.522052	2.00081	0.0454129	0.999531	SEPT4
ENSG00000108384	466.896	0.292379	0.226004	1.29369	0.195772	0.999531	RAD51C
ENSG00000108395	597.766	-0.11525	0.237974	-0.484297	0.628175	0.999531	TRIM37
ENSG00000182628	488.928	0.17416	0.228735	0.761405	0.446415	0.999531	SKA2
ENSG00000167447	426.326	-0.169662	0.36679	-0.462559	0.64368	0.999531	SMG8
ENSG00000175155	1278.57	-0.0483295	0.305256	-0.158324	0.874201	0.999531	YPEL2
ENSG00000108406	1168.04	-0.0286777	0.20633	-0.13899	0.889458	0.999531	DHX40
ENSG00000141367	10663.6	-0.347838	0.195098	-1.78289	0.0746048	0.999531	CLTC
ENSG00000141378	347.498	0.612313	0.303658	2.01645	0.0437525	0.999531	PTRH2
ENSG00000062716	2522.17	0.137554	0.183572	0.74932	0.453664	0.999531	VMP1
ENSG00000108423	163.435	0.271638	0.381659	0.711729	0.476632	0.999531	TUBD1
ENSG00000108443	621.312	0.157182	0.19863	0.791327	0.428753	0.999531	RPS6KB1
ENSG00000189050	395.706	-0.442358	0.264585	-1.67189	0.0945457	0.999531	RNFT1
ENSG00000068097	362.668	-0.173915	0.27748	-0.626767	0.530812	0.999531	HEATR6
ENSG00000167434	1820.43	0.177355	0.650804	0.272516	0.785225	0.999531	CA4
ENSG00000170832	443.1	-0.0487339	0.17361	-0.280709	0.778934	0.999531	USP32
ENSG00000062725	1517.02	0.0195131	0.270856	0.0720424	0.942568	0.999531	APPBP2
ENSG00000170836	441.225	-0.0814412	0.376568	-0.216272	0.828776	0.999531	PPM1D
ENSG00000141376	960.411	-0.492212	0.219821	-2.23915	0.0251459	0.999531	BCAS3
ENSG00000267280	117.486	0.0975134	0.66861	0.145845	0.884044	0.999531	TBX2-AS1
ENSG00000121068	669.16	0.0302303	0.661659	0.0456886	0.963558	0.999531	TBX2
ENSG00000108510	1019.7	0.0179576	0.213447	0.0841316	0.932952	0.999531	MED13
ENSG00000087995	354.113	0.0629206	0.272228	0.231132	0.817213	0.999531	METTL2A
ENSG00000146872	378.2	-0.0977683	0.255541	-0.382593	0.702022	0.999531	TLK2
ENSG00000008283	2042.13	-0.107989	0.206867	-0.522023	0.601654	0.999531	CYB561
ENSG00000159640	497.609	-0.528109	0.820945	-0.643294	0.520033	0.999531	ACE
ENSG00000173826	1265.96	-0.839005	0.806428	-1.0404	0.298156	0.999531	KCNH6
ENSG00000136485	2688.96	-0.0787971	0.124422	-0.633303	0.526536	0.999531	DCAF7
ENSG00000136463	792.073	-0.0920729	0.479094	-0.192181	0.8476	0.999531	TACO1
ENSG00000270587	37.1867	0.376942	0.525465	0.717349	0.473159	0.999531	RP11-51F16.9
ENSG00000198909	652.57	-0.0317538	0.623679	-0.0509137	0.959394	0.999531	MAP3K3
ENSG00000266173	72.3638	-0.67028	0.540479	-1.24016	0.214916	0.999531	STRADA
ENSG00000108588	3710.27	0.0136609	0.176312	0.0774812	0.938241	0.999531	CCDC47
ENSG00000198231	1089.08	-0.0594939	0.191001	-0.311486	0.755432	0.999531	DDX42
ENSG00000108592	1534.06	-0.198435	0.293944	-0.675079	0.499626	0.999531	FTSJ3
ENSG00000087191	4504.61	0.115058	0.341314	0.337102	0.73604	0.999531	PSMC5
ENSG00000108622	256.745	0.809012	0.618343	1.30835	0.190753	0.999531	ICAM2
ENSG00000178607	337.52	0.362329	0.403293	0.898426	0.368959	0.999531	ERN1
ENSG00000266402	45.0048	0.824599	0.886255	0.930431	0.352148	0.999531	SNORA76C
ENSG00000199753	11.0443	1.33564	0.744959	1.7929	0.0729882	0.999531	SNORD104
ENSG00000136478	1227.77	-0.339245	0.254033	-1.33544	0.181733	0.999531	TEX2
ENSG00000261371	2544.64	0.193098	0.603803	0.319804	0.749117	0.999531	PECAM1
ENSG00000256525	195.325	-0.0395317	0.227471	-0.173788	0.862032	0.999531	POLG2
ENSG00000108654	19493.1	-0.150299	0.32047	-0.468997	0.639072	0.999531	DDX5
ENSG00000258890	498.853	-0.273686	0.286588	-0.95498	0.339588	0.999531	CEP95
ENSG00000108854	608.166	-0.210276	0.311623	-0.674777	0.499818	0.999531	SMURF2
ENSG00000214176	131.76	-0.680062	0.36645	-1.85581	0.0634803	0.999531	PLEKHM1P
ENSG00000176809	232.685	-0.874141	0.58805	-1.48651	0.137145	0.999531	LRRC37A3
ENSG00000214174	305.301	-0.12504	0.314613	-0.397442	0.691042	0.999531	AMZ2P1
ENSG00000120063	1282.37	-0.202057	0.398007	-0.50767	0.611685	0.999531	GNA13
ENSG00000154240	280.893	0.368749	0.385839	0.955707	0.33922	0.999531	CEP112
ENSG00000091583	355.061	-0.659052	0.834302	-0.789944	0.429561	0.999531	APOH
ENSG00000154229	806.912	-0.308068	0.297009	-1.03724	0.299626	0.999531	PRKCA
ENSG00000198265	1311.16	-0.0413277	0.203157	-0.203428	0.838801	0.999531	HELZ
ENSG00000197170	1560.28	0.136483	0.166559	0.819428	0.412542	0.999531	PSMD12
ENSG00000154217	674.262	-0.556561	0.506704	-1.09839	0.272032	0.999531	PITPNC1
ENSG00000130935	1259.24	-0.138236	0.169594	-0.815099	0.415015	0.999531	NOL11
ENSG00000171634	2031.88	0.24821	0.227917	1.08904	0.276138	0.999531	BPTF
ENSG00000186665	284.529	-0.309711	0.415241	-0.745858	0.455753	0.999531	C17orf58
ENSG00000182481	1543.8	0.235814	0.27183	0.867508	0.385664	0.999531	KPNA2
ENSG00000237854	168.511	0.0372355	0.281458	0.132295	0.894751	0.999531	LINC00674
ENSG00000278730	299.179	-0.0538138	0.24697	-0.217896	0.82751	0.999531	LINC00674
ENSG00000274561	27.9497	-0.036098	0.733484	-0.0492145	0.960748	0.999531	RP11-147L13.12
ENSG00000196704	2289.97	-0.347641	0.211385	-1.64459	0.100054	0.999531	AMZ2
ENSG00000141337	385.881	-0.529875	0.313779	-1.68869	0.0912793	0.999531	ARSG
ENSG00000070540	1384.86	-0.336381	0.367154	-0.916185	0.35957	0.999531	WIPI1
ENSG00000108946	10649.1	-0.30958	0.197956	-1.56389	0.117844	0.999531	PRKAR1A
ENSG00000108950	499.097	0.324225	0.693285	0.467665	0.640024	0.999531	FAM20A
ENSG00000154265	743.824	-0.148993	0.286056	-0.520853	0.602469	0.999531	ABCA5
ENSG00000108984	140.827	0.591674	0.381266	1.55187	0.120694	0.999531	MAP2K6
ENSG00000153822	2902.44	0.164507	0.351919	0.467456	0.640174	0.999531	KCNJ16
ENSG00000234899	143.869	0.358576	0.65977	0.543486	0.586795	0.999531	SOX9-AS1
ENSG00000227036	43.1049	-0.0609791	0.620438	-0.098284	0.921707	0.999531	LINC00511
ENSG00000133195	713.021	-0.328426	0.473139	-0.694143	0.487592	0.999531	SLC39A11
ENSG00000166685	1010.82	-0.255898	0.229552	-1.11477	0.264949	0.999531	COG1
ENSG00000133193	420.036	0.0615711	0.288028	0.213768	0.830728	0.999531	FAM104A
ENSG00000141219	681.09	-0.540416	0.230738	-2.34212	0.0191746	0.999531	C17orf80
ENSG00000179604	552.688	-0.107007	0.384702	-0.278154	0.780894	0.999531	CDC42EP4
ENSG00000172809	3211.7	0.442139	0.259841	1.70158	0.0888343	0.999531	RPL38
ENSG00000170412	3496.66	0.0612004	0.260953	0.234527	0.814576	0.999531	GPRC5C
ENSG00000172794	184.72	-0.299074	0.624005	-0.479281	0.631739	0.999531	RAB37
ENSG00000266036	12.538	-0.628995	0.984024	-0.639207	0.522688	0.999531	MIR3615
ENSG00000109062	11955.1	-0.237568	0.513897	-0.462288	0.643875	0.999531	SLC9A3R1
ENSG00000109065	837.27	0.105402	0.185828	0.567204	0.570576	0.999531	NAT9
ENSG00000109066	370.601	-0.04221	0.248308	-0.16999	0.865018	0.999531	TMEM104
ENSG00000161513	471.114	0.184161	0.408164	0.451193	0.65185	0.999531	FDXR
ENSG00000167861	359.934	0.335248	0.516614	0.648934	0.516381	0.999531	HID1
ENSG00000167862	631.989	0.313544	0.334963	0.936056	0.349244	0.999531	ICT1
ENSG00000180901	602.05	-0.114269	0.395891	-0.288636	0.77286	0.999531	KCTD2
ENSG00000167863	3988.67	0.378392	0.404208	0.936133	0.349205	0.999531	ATP5H
ENSG00000170190	692.071	1.03861	0.642401	1.61676	0.105929	0.999531	SLC16A5
ENSG00000189159	610.84	0.803701	0.358255	2.24338	0.0248723	0.999531	HN1
ENSG00000188612	2530.84	0.223799	0.14342	1.56045	0.118655	0.999531	SUMO2
ENSG00000125450	510.945	0.326421	0.255361	1.27827	0.201153	0.999531	NUP85
ENSG00000125447	433.523	0.0166102	0.232823	0.0713424	0.943125	0.999531	GGA3
ENSG00000125445	2938.83	0.0433024	0.267954	0.161604	0.871618	0.999531	MRPS7
ENSG00000125457	932.274	-0.161641	0.25783	-0.626927	0.530707	0.999531	MIF4GD
ENSG00000125454	155.891	0.336442	0.317197	1.06067	0.28884	0.999531	SLC25A19
ENSG00000177728	927.313	-0.419072	0.227758	-1.83999	0.0657695	0.999531	KIAA0195
ENSG00000177303	394.079	0.312264	0.378895	0.824146	0.409857	0.999531	CASKIN2
ENSG00000182173	723.842	-0.0834671	0.274892	-0.303636	0.761405	0.999531	TSEN54
ENSG00000073350	3485.68	0.0494007	0.2096	0.235691	0.813673	0.999531	LLGL2
ENSG00000266714	1451.12	0.0722001	0.389387	0.18542	0.8529	0.999531	MYO15B
ENSG00000108469	717.517	-0.357865	0.305422	-1.17171	0.241314	0.999531	RECQL5
ENSG00000204323	639.438	0.52777	0.611866	0.862559	0.38838	0.999531	SMIM5
ENSG00000259120	416.642	-0.0795831	0.404366	-0.196809	0.843977	0.999531	SMIM6
ENSG00000161526	1185.3	0.298372	0.137276	2.17352	0.0297408	0.999531	SAP30BP
ENSG00000132470	496.105	0.30228	0.533782	0.566298	0.571191	0.999531	ITGB4
ENSG00000108479	1550.34	0.185864	0.621097	0.29925	0.764749	0.999531	GALK1
ENSG00000132475	16865.4	0.484	0.277034	1.74708	0.0806234	0.999531	H3F3B
ENSG00000132478	216.136	-0.0163602	0.353244	-0.0463143	0.96306	0.999531	UNK
ENSG00000132471	2707.99	-0.296829	0.231565	-1.28184	0.1999	0.999531	WBP2
ENSG00000132481	1067.62	0.641906	0.719428	0.892245	0.372262	0.999531	TRIM47
ENSG00000141569	480.819	-0.444058	0.739046	-0.600853	0.547938	0.999531	TRIM65
ENSG00000204316	141.057	-0.225783	0.252176	-0.895338	0.370606	0.999531	MRPL38
ENSG00000188878	83.9394	-0.0179144	0.387745	-0.0462015	0.96315	0.999531	FBF1
ENSG00000161533	2803.31	-0.261167	0.410714	-0.635886	0.52485	0.999531	ACOX1
ENSG00000167881	2024.61	0.0667148	0.123672	0.539452	0.589575	0.999531	SRP68
ENSG00000182473	2306.77	-0.417677	0.279361	-1.49512	0.134884	0.999531	EXOC7
ENSG00000141576	387.036	-0.376597	0.59861	-0.629118	0.529272	0.999531	RNF157
ENSG00000185262	72.9597	0.840574	0.494953	1.69829	0.0894528	0.999531	UBALD2
ENSG00000161542	1138.95	-0.213185	0.182525	-1.16798	0.242815	0.999531	PRPSAP1
ENSG00000175931	400.763	-0.0643608	0.356792	-0.180388	0.856848	0.999531	UBE2O
ENSG00000129667	425.932	0.480351	0.488173	0.983975	0.325128	0.999531	RHBDF2
ENSG00000163597	698.045	-0.0541746	0.224878	-0.240907	0.809627	0.999531	SNHG16
ENSG00000070731	811.431	-0.647544	0.512792	-1.26278	0.206667	0.999531	ST6GALNAC2
ENSG00000182534	545.889	0.484253	0.547628	0.884274	0.376548	0.999531	MXRA7
ENSG00000070495	424.499	0.277295	0.219187	1.26511	0.205833	0.999531	JMJD6
ENSG00000181038	584.9	-0.142065	0.180863	-0.785484	0.43217	0.999531	METTL23
ENSG00000161547	1347.88	0.204461	0.194804	1.04957	0.293915	0.999531	SRSF2
ENSG00000092931	528.49	-0.164766	0.224065	-0.735351	0.462126	0.999531	MFSD11
ENSG00000234912	108.104	-0.196959	0.386266	-0.509903	0.610119	0.999531	SNHG20
ENSG00000129657	1382.06	0.459565	0.364868	1.25954	0.207836	0.999531	SEC14L1
ENSG00000184640	871.985	-0.193255	0.647458	-0.298482	0.765335	0.999531	SEPT9
ENSG00000078687	330.04	0.173802	0.280434	0.619759	0.535416	0.999531	TNRC6C
ENSG00000141524	483.001	0.624733	0.762217	0.819626	0.412429	0.999531	TMC6
ENSG00000108639	4492.45	0.293148	0.252761	1.15978	0.246137	0.999531	SYNGR2
ENSG00000167900	362.416	0.971323	0.427595	2.27159	0.0231111	0.999531	TK1
ENSG00000183077	1633.49	0.29841	0.550847	0.541728	0.588006	0.999531	AFMID
ENSG00000087157	715.428	-0.0221362	0.317477	-0.0697253	0.944412	0.999531	PGS1
ENSG00000108669	1148.53	0.161638	0.4673	0.345898	0.729419	0.999531	CYTH1
ENSG00000055483	692.283	0.458184	0.321062	1.42709	0.153555	0.999531	USP36
ENSG00000035862	770.994	0.806054	0.505615	1.5942	0.11089	0.999531	TIMP2
ENSG00000108679	12153.6	0.17495	0.286764	0.610084	0.541806	0.999531	LGALS3BP
ENSG00000171302	246.141	0.137295	0.282933	0.485257	0.627494	0.999531	CANT1
ENSG00000167280	355.614	-0.139828	0.497951	-0.280807	0.778859	0.999531	ENGASE
ENSG00000182156	195.006	-0.243072	0.72492	-0.335308	0.737392	0.999531	ENPP7
ENSG00000167291	1107.3	0.139667	0.383582	0.364111	0.715775	0.999531	TBC1D16
ENSG00000141519	173.029	0.200997	0.369156	0.544476	0.586114	0.999531	CCDC40
ENSG00000171298	3353.45	-0.616643	0.31819	-1.93797	0.052627	0.999531	GAA
ENSG00000141543	2300.37	0.135978	0.299672	0.453754	0.650006	0.999531	EIF4A3
ENSG00000262580	131.997	0.640527	0.537204	1.19233	0.23313	0.999531	RP11-334C17.5
ENSG00000181523	995.938	-0.161757	0.291864	-0.55422	0.579428	0.999531	SGSH
ENSG00000181045	529.279	-0.0708126	0.270845	-0.261451	0.793745	0.999531	SLC26A11
ENSG00000173821	3393.67	0.015371	0.34927	0.0440089	0.964897	0.999531	RNF213
ENSG00000173818	692.725	0.122028	0.275578	0.442809	0.657904	0.999531	ENDOV
ENSG00000176108	694.906	0.189818	0.226308	0.83876	0.401604	0.999531	CHMP6
ENSG00000226137	234.125	0.446376	0.279133	1.59915	0.109787	0.999531	BAIAP2-AS1
ENSG00000175866	647.018	0.211814	0.363365	0.582924	0.559945	0.999531	BAIAP2
ENSG00000167302	74.6151	0.0958764	0.531706	0.180318	0.856903	0.999531	ENTHD2
ENSG00000224877	720.323	0.427183	0.547259	0.780587	0.435046	0.999531	C17orf89
ENSG00000157637	3449.32	-0.702996	0.291641	-2.41048	0.0159314	0.999531	SLC38A10
ENSG00000184009	35743.6	0.548879	0.349275	1.57148	0.116071	0.999531	ACTG1
ENSG00000185504	815.238	-0.142448	0.356242	-0.399863	0.689257	0.999531	C17orf70
ENSG00000182446	3394.79	-0.450839	0.331338	-1.36066	0.17362	0.999531	NPLOC4
ENSG00000204237	749.781	-0.082271	0.231653	-0.355148	0.722479	0.999531	OXLD1
ENSG00000185298	367.207	0.360717	0.240161	1.50198	0.133103	0.999531	CCDC137
ENSG00000214087	1194.93	0.425278	0.396351	1.07298	0.283278	0.999531	ARL16
ENSG00000262049	109.908	-0.346854	0.41314	-0.839557	0.401157	0.999531	RP13-1032I1.7
ENSG00000262814	295.496	0.674185	0.571136	1.18043	0.23783	0.999531	MRPL12
ENSG00000183048	1524.88	-0.318705	0.75099	-0.424379	0.671289	0.999531	SLC25A10
ENSG00000215644	225.17	0.27163	0.698866	0.388673	0.697518	0.999531	GCGR
ENSG00000225663	1651.24	0.199623	0.410542	0.486243	0.626795	0.999531	FAM195B
ENSG00000185624	11996.9	-0.113349	0.190989	-0.593484	0.552857	0.999531	P4HB
ENSG00000141522	699.554	-0.0605809	0.310257	-0.19526	0.845189	0.999531	ARHGDIA
ENSG00000183684	234.407	0.218051	1.11798	0.195041	0.845361	0.999531	ALYREF
ENSG00000141552	2292.79	0.321099	0.361655	0.887861	0.374615	0.999531	ANAPC11
ENSG00000185813	3151.7	-0.255142	0.534089	-0.477714	0.632854	0.999531	PCYT2
ENSG00000187531	484.209	-0.0391676	0.280868	-0.139452	0.889093	0.999531	SIRT7
ENSG00000197063	470.751	0.149169	0.454116	0.328481	0.742548	0.999531	MAFG
ENSG00000183010	122.259	0.16385	0.498923	0.328408	0.742603	0.999531	PYCR1
ENSG00000169696	1244.61	-0.039139	0.394802	-0.0991357	0.92103	0.999531	ASPSCR1
ENSG00000169689	1104.94	0.333304	0.353657	0.942451	0.345962	0.999531	STRA13
ENSG00000169683	274.635	-0.0898563	0.379999	-0.236464	0.813072	0.999531	LRRC45
ENSG00000169738	13431.3	0.402315	0.828345	0.485685	0.627191	0.999531	DCXR
ENSG00000264569	23.0082	0.290084	1.16034	0.25	0.802587	0.999531	RP13-650J16.1
ENSG00000169733	342.484	0.0386703	0.457824	0.0844653	0.932686	0.999531	RFNG
ENSG00000169727	4222.86	-0.0702745	0.373738	-0.188031	0.850852	0.999531	GPS1
ENSG00000169718	1486.76	-0.433877	1.00147	-0.433239	0.664841	0.999531	DUS1L
ENSG00000176155	398.355	-0.247912	0.426737	-0.580946	0.561277	0.999531	CCDC57
ENSG00000141551	2242.97	0.0181678	0.185156	0.0981217	0.921836	0.999531	CSNK1D
ENSG00000141574	269.438	1.5195	0.598685	2.53807	0.0111466	0.999531	SECTM1
ENSG00000181396	732.313	-0.0759773	0.226212	-0.335868	0.73697	0.999531	OGFOD3
ENSG00000169660	276.63	0.172631	0.434736	0.397093	0.691299	0.999531	HEXDC
ENSG00000178927	1476.59	0.120387	0.308928	0.389691	0.696765	0.999531	C17orf62
ENSG00000265458	22.4255	-0.611928	0.57629	-1.06184	0.288309	0.999531	RP13-20L14.6
ENSG00000141562	729.872	-0.0141893	0.245377	-0.0578265	0.953887	0.999531	NARF
ENSG00000141568	300.37	0.0947121	0.289211	0.327484	0.743302	0.999531	FOXK2
ENSG00000141580	2109.48	-0.116979	0.118292	-0.988904	0.32271	0.999531	WDR45B
ENSG00000141542	1169.36	-0.427091	0.381304	-1.12008	0.262681	0.999531	RAB40B
ENSG00000141560	1589.53	0.278386	0.316325	0.880065	0.378824	0.999531	FN3KRP
ENSG00000167363	129.414	-0.741896	0.766818	-0.967499	0.333294	0.999531	FN3K
ENSG00000141556	911.838	-0.270416	0.287435	-0.94079	0.346813	0.999531	TBCD
ENSG00000175711	65.0561	0.77104	0.304777	2.52984	0.0114113	0.999531	B3GNTL1
ENSG00000176845	30.2013	0.160822	0.644962	0.24935	0.80309	0.999531	METRNL
ENSG00000101557	1766.56	-0.163678	0.15027	-1.08923	0.276055	0.999531	USP14
ENSG00000079134	473.937	0.224544	0.322727	0.695769	0.486574	0.999531	THOC1
ENSG00000079101	116.599	0.614599	0.554027	1.10933	0.267288	0.999531	CLUL1
ENSG00000176912	107.766	0.427176	0.653322	0.653852	0.513207	0.999531	TYMSOS
ENSG00000176890	328.131	0.0894621	0.349058	0.256296	0.797723	0.999531	TYMS
ENSG00000132199	3017.06	-0.406355	0.536998	-0.756717	0.44922	0.999531	ENOSF1
ENSG00000176105	1688.51	0.153129	0.196932	0.777573	0.436821	0.999531	YES1
ENSG00000273355	33.028	0.113296	0.48926	0.231566	0.816875	0.999531	RP11-672L10.6
ENSG00000101574	206.186	-0.353577	0.439645	-0.804233	0.421262	0.999531	METTL4
ENSG00000101596	783.065	0.240032	0.463705	0.51764	0.604709	0.999531	SMCHD1
ENSG00000101577	1914.45	-0.217324	0.296394	-0.733228	0.463419	0.999531	LPIN2
ENSG00000101608	6276.96	0.619237	0.23049	2.68661	0.00721803	0.999531	MYL12A
ENSG00000118680	13293.6	0.2708	0.172457	1.57024	0.116359	0.999531	MYL12B
ENSG00000177426	1727.37	0.137172	0.31423	0.436533	0.66245	0.999531	TGIF1
ENSG00000177337	182.585	0.273275	0.518602	0.526946	0.598231	0.999531	DLGAP1-AS1
ENSG00000264575	267.344	-0.236488	0.450089	-0.525425	0.599288	0.999531	LINC00526
ENSG00000263753	707.687	-0.209341	0.220843	-0.947919	0.343171	0.999531	LINC00667
ENSG00000198081	340.61	-0.106791	0.351023	-0.304228	0.760954	0.999531	ZBTB14
ENSG00000082397	2524.72	-0.322406	0.565599	-0.570025	0.568661	0.999531	EPB41L3
ENSG00000154655	596.945	-0.635147	0.422006	-1.50507	0.132307	0.999531	L3MBTL4
ENSG00000264707	29.0166	-1.37781	0.815694	-1.68913	0.0911944	0.999531	L3MBTL4-AS1
ENSG00000088756	222.478	-0.397813	0.516654	-0.769978	0.441313	0.999531	ARHGAP28
ENSG00000173482	1816.85	-0.188538	0.281482	-0.669807	0.502981	0.999531	PTPRM
ENSG00000178127	54.0252	0.414108	0.42822	0.967044	0.333522	0.999531	NDUFV2
ENSG00000101745	1949.52	0.268456	0.249149	1.07749	0.281261	0.999531	ANKRD12
ENSG00000128791	2256.68	-0.420625	0.441985	-0.951673	0.341263	0.999531	TWSG1
ENSG00000273335	226.53	-2.03432	1.0748	-1.89274	0.0583927	0.999531	RP11-61L19.2
ENSG00000017797	2105.34	-0.180823	0.277892	-0.650695	0.515244	0.999531	RALBP1
ENSG00000154845	925.543	0.109227	0.268239	0.407203	0.683859	0.999531	PPP4R1
ENSG00000168461	1049.8	0.930679	0.429856	2.16509	0.0303805	0.999531	RAB31
ENSG00000101558	5918.58	0.153545	0.181059	0.848041	0.396415	0.999531	VAPA
ENSG00000134265	1155.16	-0.169296	0.232723	-0.727458	0.466946	0.999531	NAPG
ENSG00000141404	201.703	-0.175491	0.536832	-0.326901	0.743743	0.999531	GNAL
ENSG00000255112	1076.03	0.0149496	0.198054	0.0754822	0.939831	0.999531	CHMP1B
ENSG00000154889	687.235	-0.0209087	0.217858	-0.0959739	0.923541	0.999531	MPPE1
ENSG00000141401	6870.57	-0.427951	0.504809	-0.847747	0.396579	0.999531	IMPA2
ENSG00000267480	69.339	-0.569642	0.661021	-0.861761	0.388819	0.999531	RP11-703I16.1
ENSG00000176014	562.314	0.907896	0.54509	1.66559	0.095795	0.999531	TUBB6
ENSG00000141385	2261.46	-0.219402	0.406407	-0.539857	0.589296	0.999531	AFG3L2
ENSG00000134278	361.474	-0.625884	0.603073	-1.03782	0.299352	0.999531	SPIRE1
ENSG00000128789	1671.34	0.0979982	0.181601	0.539636	0.589448	0.999531	PSMG2
ENSG00000101624	135.869	-0.177021	0.297413	-0.595201	0.551709	0.999531	CEP76
ENSG00000175354	886.58	0.0368503	0.227523	0.161963	0.871335	0.999531	PTPN2
ENSG00000085415	1080.78	-0.148155	0.211277	-0.701236	0.483156	0.999531	SEH1L
ENSG00000101639	352.761	-0.0295063	0.477836	-0.0617498	0.950762	0.999531	CEP192
ENSG00000177150	618.918	0.0545386	0.314692	0.173308	0.862409	0.999531	FAM210A
ENSG00000101654	473.092	0.355653	0.275127	1.29269	0.196119	0.999531	RNMT
ENSG00000067900	1809.76	0.26277	0.189394	1.38743	0.165312	0.999531	ROCK1
ENSG00000141446	504.584	0.05478	0.254584	0.215175	0.829631	0.999531	ESCO1
ENSG00000167088	1175.65	0.477778	0.183223	2.60763	0.00911718	0.999531	SNRPD1
ENSG00000158201	942.896	-0.0115472	0.262104	-0.0440556	0.96486	0.999531	ABHD3
ENSG00000101752	783.474	-0.227546	0.222324	-1.02349	0.306078	0.999531	MIB1
ENSG00000101773	1844.48	0.397505	0.256033	1.55255	0.12053	0.999531	RBBP8
ENSG00000134508	442.388	0.0342839	0.41855	0.0819111	0.934717	0.999531	CABLES1
ENSG00000134490	198.733	-0.108902	0.383874	-0.283691	0.776647	0.999531	TMEM241
ENSG00000101782	1941.8	-0.235004	0.178542	-1.31624	0.188095	0.999531	RIOK3
ENSG00000141452	877.114	-0.471561	0.219271	-2.15058	0.0315092	0.999531	C18orf8
ENSG00000141458	675.342	-0.199105	0.457257	-0.435433	0.663248	0.999531	NPC1
ENSG00000154065	421.469	-0.498669	0.639589	-0.779671	0.435585	0.999531	ANKRD29
ENSG00000141447	1920.34	-0.0611057	0.400223	-0.152679	0.878651	0.999531	OSBPL1A
ENSG00000198795	216.816	0.413884	0.460676	0.898428	0.368957	0.999531	ZNF521
ENSG00000141380	2147.9	-0.188858	0.262115	-0.720519	0.471206	0.999531	SS18
ENSG00000134504	567.239	0.532905	0.349611	1.52428	0.127439	0.999531	KCTD1
ENSG00000170558	1748.12	-0.265321	0.32111	-0.826262	0.408655	0.999531	CDH2
ENSG00000134755	693.941	0.0697232	0.342128	0.203793	0.838515	0.999531	DSC2
ENSG00000046604	3366.94	0.0927565	0.363855	0.254927	0.798779	0.999531	DSG2
ENSG00000153339	1071.26	-0.607868	0.2457	-2.47402	0.0133602	0.999531	TRAPPC8
ENSG00000141441	1379.47	-0.180524	0.280226	-0.64421	0.519439	0.999531	GAREM
ENSG00000215492	6.72615	-0.375669	1.06732	-0.351972	0.724859	0.999531	HNRNPA1P7
ENSG00000166960	139.515	0.243245	0.531679	0.457503	0.647309	0.999531	CCDC178
ENSG00000134769	192.894	-0.336559	0.661787	-0.50856	0.611061	0.999531	DTNA
ENSG00000166974	1127.23	-0.119951	0.261085	-0.459432	0.645924	0.999531	MAPRE2
ENSG00000186812	501.901	0.135489	0.201886	0.671116	0.502147	0.999531	ZNF397
ENSG00000186814	412.679	-0.062836	0.346309	-0.181445	0.856018	0.999531	ZSCAN30
ENSG00000257267	1595.27	-0.036503	0.181433	-0.201193	0.840548	0.999531	ZNF271P
ENSG00000172466	1749.41	0.0888048	0.11576	0.767143	0.442996	0.999531	ZNF24
ENSG00000186496	227.302	0.12103	0.376115	0.321789	0.747613	0.999531	ZNF396
ENSG00000153391	306.311	0.237643	0.33441	0.710634	0.477311	0.999531	INO80C
ENSG00000141429	1160.38	0.242306	0.38328	0.63219	0.527263	0.999531	GALNT1
ENSG00000141428	156.559	0.0690934	0.266237	0.259519	0.795235	0.999531	C18orf21
ENSG00000141425	1003.47	-0.244426	0.182515	-1.33921	0.180502	0.999531	RPRD1A
ENSG00000141424	2157.45	0.15641	0.52673	0.296944	0.766509	0.999531	SLC39A6
ENSG00000134759	1367.12	-0.290356	0.153128	-1.89616	0.0579386	0.999531	ELP2
ENSG00000134775	356.486	-0.440405	0.452691	-0.97286	0.330623	0.999531	FHOD3
ENSG00000134779	1697.23	-0.154795	0.251488	-0.615517	0.538213	0.999531	TPGS2
ENSG00000150477	94.8392	-0.213184	0.333844	-0.638574	0.5231	0.999531	KIAA1328
ENSG00000078142	1013.33	-0.0196591	0.177702	-0.110629	0.91191	0.999531	PIK3C3
ENSG00000152217	594.821	0.0493852	0.275029	0.179563	0.857495	0.999531	SETBP1
ENSG00000152223	510.47	-0.281225	0.230032	-1.22255	0.221499	0.999531	EPG5
ENSG00000152234	24423.5	-0.0495885	0.311511	-0.159187	0.873522	0.999531	ATP5A1
ENSG00000152240	387.831	0.196795	0.328214	0.599593	0.548778	0.999531	HAUS1
ENSG00000152242	609.627	-0.423113	0.372335	-1.13638	0.255799	0.999531	C18orf25
ENSG00000078043	1052.81	-0.224894	0.163251	-1.3776	0.168326	0.999531	PIAS2
ENSG00000167216	180.953	-0.228077	0.371903	-0.61327	0.539698	0.999531	KATNAL2
ENSG00000167220	1057.04	-0.128396	0.196331	-0.653977	0.513127	0.999531	HDHD2
ENSG00000134049	1879.5	-0.0473413	0.270921	-0.174742	0.861282	0.999531	IER3IP1
ENSG00000175387	1951.61	0.162116	0.267663	0.605671	0.544733	0.999531	SMAD2
ENSG00000267541	99.3163	-0.439601	0.964886	-0.455599	0.648678	0.999531	RP11-380M21.2
ENSG00000134030	272.125	-0.2941	0.347472	-0.846398	0.397331	0.999531	CTIF
ENSG00000101665	415.089	0.142075	0.296377	0.479371	0.631674	0.999531	SMAD7
ENSG00000141627	1248.55	-0.349123	0.210544	-1.6582	0.0972775	0.999531	DYM
ENSG00000177576	314.037	-0.0591646	0.236436	-0.250236	0.802405	0.999531	C18orf32
ENSG00000265681	182.838	0.0621527	0.296517	0.209609	0.833973	0.999531	RPL17
ENSG00000167315	12750.3	-0.379212	0.489049	-0.775406	0.4381	0.999531	ACAA2
ENSG00000267322	33.8464	0.425247	0.595984	0.713522	0.475523	0.999531	SNHG22
ENSG00000167306	1661.36	-0.410087	0.300843	-1.36313	0.172842	0.999531	MYO5B
ENSG00000172361	117.506	0.239938	0.469577	0.510966	0.609375	0.999531	CFAP53
ENSG00000141644	1182.5	-0.206238	0.174646	-1.18089	0.237648	0.999531	MBD1
ENSG00000154832	1223.3	0.278633	0.215071	1.29554	0.195135	0.999531	CXXC1
ENSG00000134042	552.166	0.247297	0.695484	0.355575	0.722159	0.999531	MRO
ENSG00000082212	1012.41	-0.0320981	0.291104	-0.110263	0.912201	0.999531	ME2
ENSG00000141642	445.295	-0.0274198	0.238878	-0.114786	0.908615	0.999531	ELAC1
ENSG00000141646	1327.64	-0.230842	0.350023	-0.659503	0.509573	0.999531	SMAD4
ENSG00000176624	327.743	0.412417	0.284095	1.45169	0.146589	0.999531	MEX3C
ENSG00000134046	555.241	0.0807443	0.319831	0.25246	0.800686	0.999531	MBD2
ENSG00000101751	852.783	-0.279158	0.22301	-1.25177	0.210652	0.999531	POLI
ENSG00000166510	153.964	0.246171	0.32783	0.750911	0.452707	0.999531	CCDC68
ENSG00000196628	1063.95	0.673077	0.558194	1.20581	0.22789	0.999531	TCF4
ENSG00000091164	2689.51	0.0979383	0.183331	0.534216	0.593192	0.999531	TXNL1
ENSG00000091157	507.541	-0.695473	0.272607	-2.5512	0.0107354	0.999531	WDR7
ENSG00000066926	1765.7	-0.390607	0.448794	-0.870348	0.38411	0.999531	FECH
ENSG00000134440	7014.64	-0.0731356	0.213627	-0.342352	0.732086	0.999531	NARS
ENSG00000081923	452.803	-0.170994	0.70128	-0.243831	0.807361	0.999531	ATP8B1
ENSG00000049759	3380.33	-0.703301	0.292449	-2.40486	0.0161785	0.999531	NEDD4L
ENSG00000198796	1077.9	0.024199	0.606526	0.0398977	0.968175	0.999531	ALPK2
ENSG00000172175	858.046	0.308219	0.450772	0.683759	0.494127	0.999531	MALT1
ENSG00000074657	369.257	0.221608	0.371222	0.596968	0.550529	0.999531	ZNF532
ENSG00000166562	2365.43	0.213068	0.325502	0.654583	0.512736	0.999531	SEC11C
ENSG00000074695	3435.68	-0.138968	0.176446	-0.787596	0.430933	0.999531	LMAN1
ENSG00000176641	3606.32	0.166099	0.881513	0.188425	0.850544	0.999531	RNF152
ENSG00000197563	691.953	-0.073275	0.410951	-0.178306	0.858483	0.999531	PIGN
ENSG00000134444	920.258	-0.301658	0.182631	-1.65174	0.0985885	0.999531	KIAA1468
ENSG00000141664	180.398	-0.0355888	0.22848	-0.155764	0.876219	0.999531	ZCCHC2
ENSG00000119537	1521.27	-0.119673	0.256065	-0.467353	0.640247	0.999531	KDSR
ENSG00000267390	70.2063	0.258611	0.388774	0.665197	0.505925	0.999531	RP11-635N19.1
ENSG00000119541	2006.4	0.0122273	0.153166	0.07983	0.936372	0.999531	VPS4B
ENSG00000171451	11.2971	-0.511213	1.12197	-0.45564	0.648649	0.999531	DSEL
ENSG00000260747	14.2925	0.414793	0.671027	0.618146	0.536479	0.999531	RP11-421N8.1
ENSG00000166479	843.323	0.0808971	0.354102	0.228457	0.819291	0.999531	TMX3
ENSG00000150636	167.607	0.781787	0.431478	1.81188	0.0700044	0.999531	CCDC102B
ENSG00000176225	333.249	-0.593022	0.465637	-1.27357	0.202816	0.999531	RTTN
ENSG00000170677	574.755	-0.144478	0.164557	-0.877981	0.379954	0.999531	SOCS6
ENSG00000141665	124.119	-0.492218	0.35772	-1.37599	0.168826	0.999531	FBXO15
ENSG00000166347	16862	-0.0578497	0.569947	-0.1015	0.919153	0.999531	CYB5A
ENSG00000133313	20323.4	-0.200419	0.348772	-0.574642	0.565534	0.999531	CNDP2
ENSG00000150656	107.942	-0.157287	0.6437	-0.244349	0.806961	0.999531	CNDP1
ENSG00000264247	361.657	0.292454	0.242404	1.20648	0.227634	0.999531	LINC00909
ENSG00000180011	851.11	-0.218958	0.260266	-0.841286	0.400188	0.999531	ZADH2
ENSG00000179981	436.711	-0.268145	0.532301	-0.503747	0.614439	0.999531	TSHZ1
ENSG00000101493	454.957	0.0577573	0.435615	0.132588	0.894519	0.999531	ZNF516
ENSG00000263812	29.4886	0.283382	0.58348	0.485675	0.627197	0.999531	LINC00908
ENSG00000130856	266.477	-0.0925536	0.345142	-0.268161	0.788576	0.999531	ZNF236
ENSG00000197971	1497.38	0.0476096	0.33842	0.140682	0.888121	0.999531	MBP
ENSG00000166377	698.363	-0.366295	0.241275	-1.51816	0.128974	0.999531	ATP9B
ENSG00000131196	211.56	-0.542127	0.659635	-0.821858	0.411158	0.999531	NFATC1
ENSG00000060069	241.978	0.241134	0.399654	0.603358	0.546271	0.999531	CTDP1
ENSG00000122490	1110.79	0.212623	0.732701	0.29019	0.771671	0.999531	PQLC1
ENSG00000226742	595.026	0.459916	0.258217	1.78112	0.074893	0.999531	HSBP1L1
ENSG00000141759	1837.78	-0.0210248	0.295363	-0.0711829	0.943252	0.999531	TXNL4A
ENSG00000101546	279.95	-0.0711235	0.266743	-0.266637	0.789749	0.999531	RBFA
ENSG00000101544	431.918	-0.368576	0.269538	-1.36744	0.171488	0.999531	ADNP2
ENSG00000178184	116.377	0.343782	0.601374	0.571661	0.567552	0.999531	PARD6G
ENSG00000196476	99.7853	0.122868	0.307682	0.399335	0.689646	0.999531	C20orf96
ENSG00000247315	283.632	0.222762	0.39703	0.561072	0.574748	0.999531	ZCCHC3
ENSG00000225377	81.1218	0.305689	0.342833	0.891656	0.372578	0.999531	NRSN2-AS1
ENSG00000125841	1008.6	0.0647082	0.211667	0.305708	0.759827	0.999531	NRSN2
ENSG00000125826	1507.92	0.153867	0.292875	0.525369	0.599327	0.999531	RBCK1
ENSG00000125875	1173.94	0.00865618	0.214666	0.0403238	0.967835	0.999531	TBC1D20
ENSG00000101266	2044.19	-0.133807	0.125284	-1.06803	0.285507	0.999531	CSNK2A1
ENSG00000271303	26.9023	-0.0809152	1.0089	-0.0802017	0.936077	0.999531	SRXN1
ENSG00000101276	432.967	-0.425742	0.481822	-0.883608	0.376908	0.999531	SLC52A3
ENSG00000125898	141.065	0.52369	0.566673	0.924148	0.355409	0.999531	FAM110A
ENSG00000125818	2437.33	-0.0280703	0.12725	-0.220593	0.82541	0.999531	PSMF1
ENSG00000125775	150.059	0.313179	0.473092	0.661984	0.507981	0.999531	SDCBP2
ENSG00000234684	149.502	-0.0508558	0.356995	-0.142455	0.886721	0.999531	SDCBP2-AS1
ENSG00000088832	880.197	0.258467	0.2278	1.13462	0.256533	0.999531	FKBP1A
ENSG00000088833	2001.64	0.128293	0.175419	0.731348	0.464566	0.999531	NSFL1C
ENSG00000198053	672.219	-0.0802226	0.433423	-0.185091	0.853158	0.999531	SIRPA
ENSG00000125834	484.933	0.0970365	0.313872	0.309159	0.7572	0.999531	STK35
ENSG00000088876	201.882	0.148934	0.290583	0.512533	0.608278	0.999531	ZNF343
ENSG00000101361	1782.12	0.0659804	0.191795	0.344015	0.730835	0.999531	NOP56
ENSG00000101365	2930.61	0.0309444	0.335387	0.0922649	0.926488	0.999531	IDH3B
ENSG00000132635	700.951	-0.333645	0.185801	-1.79571	0.0725399	0.999531	PCED1A
ENSG00000215305	723.87	-0.233369	0.23373	-0.998456	0.318058	0.999531	VPS16
ENSG00000132670	1619.27	-0.10972	0.493356	-0.222395	0.824006	0.999531	PTPRA
ENSG00000125901	2111.19	0.0117929	0.317655	0.0371249	0.970385	0.999531	MRPS26
ENSG00000185019	261.685	-0.174647	0.302237	-0.577847	0.563367	0.999531	UBOX5
ENSG00000215251	1044.45	-0.121184	0.270634	-0.447777	0.654314	0.999531	FASTKD5
ENSG00000088899	833.117	-0.294581	0.477767	-0.61658	0.537512	0.999531	LZTS3
ENSG00000198171	2050.09	0.406501	0.350312	1.1604	0.245887	0.999531	DDRGK1
ENSG00000125877	955.661	0.792292	0.347591	2.27938	0.0226443	0.999531	ITPA
ENSG00000088854	849.626	-0.11714	0.254318	-0.460603	0.645084	0.999531	C20orf194
ENSG00000088812	1003	-0.0182566	0.290367	-0.0628741	0.949867	0.999531	ATRN
ENSG00000101220	634.971	0.15687	0.28533	0.549784	0.582468	0.999531	C20orf27
ENSG00000101224	350.814	0.858116	0.478255	1.79426	0.072771	0.999531	CDC25B
ENSG00000125843	494.892	0.237371	0.297433	0.798066	0.424832	0.999531	AP5S1
ENSG00000088888	2575.25	-0.098468	0.164097	-0.600059	0.548467	0.999531	MAVS
ENSG00000229539	36.5358	-0.468546	0.551927	-0.848928	0.395922	0.999531	RP11-119B16.2
ENSG00000125779	567.237	-0.0255049	0.361667	-0.0705204	0.943779	0.999531	PANK2
ENSG00000199024	8.19615	0.449801	0.939279	0.478879	0.632025	0.999531	MIR103A2
ENSG00000101236	439.889	0.899643	0.435157	2.0674	0.0386967	0.999531	RNF24
ENSG00000226608	115.999	0.130918	0.809475	0.161731	0.871517	0.999531	FTLP3
ENSG00000171867	6075.99	-0.0976772	0.373675	-0.261396	0.793787	0.999531	PRNP
ENSG00000089057	533.346	-0.361628	0.51584	-0.701048	0.483273	0.999531	SLC23A2
ENSG00000089063	4177.38	-0.233778	0.199469	-1.17201	0.241195	0.999531	TMEM230
ENSG00000132646	1130.92	0.0524835	0.113929	0.460668	0.645037	0.999531	PCNA
ENSG00000101290	1645.42	0.0563356	0.139463	0.403948	0.686251	0.999531	CDS2
ENSG00000125772	516.765	0.0318692	0.444229	0.0717405	0.942808	0.999531	GPCPD1
ENSG00000171984	135.2	0.0227061	0.332201	0.0683504	0.945507	0.999531	C20orf196
ENSG00000089195	434.32	0.541447	0.293761	1.84316	0.0653064	0.999531	TRMT6
ENSG00000088766	1795.9	0.0604078	0.462639	0.130572	0.896114	0.999531	CRLS1
ENSG00000101311	199.017	-0.965276	0.654059	-1.47582	0.139991	0.999531	FERMT1
ENSG00000238102	57.7423	-1.02819	0.565588	-1.81792	0.0690761	0.999531	RP11-19D2.1
ENSG00000125827	2498.24	-0.113073	0.261041	-0.433163	0.664896	0.999531	TMX4
ENSG00000182621	447.582	0.22673	0.775548	0.292348	0.770021	0.999531	PLCB1
ENSG00000101333	772.24	0.678612	0.761613	0.89102	0.372919	0.999531	PLCB4
ENSG00000132623	270.574	0.0237268	0.277259	0.0855766	0.931803	0.999531	ANKEF1
ENSG00000149346	394.9	0.424092	0.270085	1.57022	0.116365	0.999531	SLX4IP
ENSG00000101384	980.298	0.278876	0.474487	0.587741	0.556706	0.999531	JAG1
ENSG00000132640	629.358	-0.126465	0.318446	-0.397131	0.691271	0.999531	BTBD3
ENSG00000172296	1002.67	-0.190337	0.347372	-0.547933	0.583738	0.999531	SPTLC3
ENSG00000089123	481.805	0.0905829	0.24985	0.362549	0.716942	0.999531	TASP1
ENSG00000089048	556.181	0.494626	0.340888	1.45099	0.146783	0.999531	ESF1
ENSG00000101247	360.597	0.157627	0.409551	0.384877	0.700329	0.999531	NDUFAF5
ENSG00000172264	167.139	0.60452	0.473401	1.27697	0.201612	0.999531	MACROD2
ENSG00000125848	4089.31	0.51675	0.404628	1.2771	0.201567	0.999531	FLRT3
ENSG00000089177	1093.29	-0.285779	0.257262	-1.11085	0.266634	0.999531	KIF16B
ENSG00000125870	1051.56	0.494981	0.25734	1.92345	0.0544234	0.999531	SNRPB2
ENSG00000125868	11331.3	0.181071	0.215377	0.84072	0.400505	0.999531	DSTN
ENSG00000125844	3535.82	0.458761	0.296004	1.54985	0.121178	0.999531	RRBP1
ENSG00000089006	5939.87	-0.290004	0.384055	-0.755109	0.450184	0.999531	SNX5
ENSG00000125871	522.988	-0.827251	0.365591	-2.26278	0.0236495	0.999531	MGME1
ENSG00000232838	187.077	0.352283	0.412606	0.853802	0.393215	0.999531	PET117
ENSG00000149474	686.091	-0.0370597	0.209091	-0.177242	0.859318	0.999531	CSRP2BP
ENSG00000125846	389.612	0.231416	0.252968	0.914802	0.360296	0.999531	ZNF133
ENSG00000089091	145.176	0.0377528	0.372033	0.101477	0.919172	0.999531	DZANK1
ENSG00000132664	287.885	-0.175668	0.216989	-0.80957	0.418187	0.999531	POLR3F
ENSG00000101310	3221.97	-0.168286	0.216139	-0.7786	0.436215	0.999531	SEC23B
ENSG00000232388	1046.79	0.10786	0.383345	0.281364	0.778431	0.999531	LINC00493
ENSG00000125821	1168.11	0.0266564	0.270108	0.0986879	0.921386	0.999531	DTD1
ENSG00000132669	1576.84	-0.248231	0.305468	-0.812626	0.416432	0.999531	RIN2
ENSG00000173418	3614.45	-0.0907218	0.182038	-0.498368	0.618224	0.999531	NAA20
ENSG00000101343	678.578	0.00906701	0.172805	0.0524696	0.958155	0.999531	CRNKL1
ENSG00000188559	998.069	-0.122309	0.268222	-0.455999	0.648391	0.999531	RALGAPA2
ENSG00000088970	437.645	-0.430251	0.297724	-1.44513	0.148421	0.999531	KIZ
ENSG00000088930	2243.64	0.137267	0.180317	0.761252	0.446507	0.999531	XRN2
ENSG00000125810	789.078	0.818877	0.547348	1.49608	0.134633	0.999531	CD93
ENSG00000125812	304.651	-0.109505	0.289026	-0.378878	0.704779	0.999531	GZF1
ENSG00000125814	241.155	-0.0303055	0.350046	-0.0865759	0.931009	0.999531	NAPB
ENSG00000101439	9659.61	0.19778	0.309046	0.639969	0.522193	0.999531	CST3
ENSG00000101463	480.572	0.267755	0.902781	0.296589	0.76678	0.999531	SYNDIG1
ENSG00000274173	284.577	-0.444142	0.43129	-1.0298	0.303104	0.999531	RP4-568C11.4
ENSG00000101474	3350.6	0.0986637	0.260702	0.378454	0.705093	0.999531	APMAP
ENSG00000154930	2660.53	-0.488549	0.535606	-0.912144	0.361693	0.999531	ACSS1
ENSG00000197586	2040.74	0.0273416	0.244108	0.112006	0.910819	0.999531	ENTPD6
ENSG00000100997	1901.92	-0.18722	0.572956	-0.326761	0.743848	0.999531	ABHD12
ENSG00000101004	907.304	-0.580813	0.38606	-1.50446	0.132462	0.999531	NINL
ENSG00000170191	428.617	-0.0683379	0.325077	-0.210221	0.833496	0.999531	NANP
ENSG00000213742	69.5602	-0.415275	0.488502	-0.850099	0.39527	0.999531	ZNF337-AS1
ENSG00000130684	43.1634	-0.669912	0.661262	-1.01308	0.311022	0.999531	ZNF337
ENSG00000226465	17.5007	0.346774	0.716978	0.48366	0.628627	0.999531	RP13-401N8.1
ENSG00000280297	12.2622	1.04112	1.01803	1.02268	0.30646	0.999531	ABBA01031664.1
ENSG00000149531	459.233	0.130675	0.414211	0.315479	0.752398	0.999531	FRG1B
ENSG00000101294	3279.82	0.108973	0.212462	0.512907	0.608017	0.999531	HM13
ENSG00000125968	588.822	0.754026	0.524711	1.43703	0.150709	0.999531	ID1
ENSG00000171552	1509.08	-0.344153	0.32589	-1.05604	0.29095	0.999531	BCL2L1
ENSG00000149599	453.123	-0.0515271	0.845791	-0.0609218	0.951421	0.999531	DUSP15
ENSG00000088356	782.976	0.148105	0.226636	0.653491	0.51344	0.999531	PDRG1
ENSG00000101337	1718.99	-0.395105	0.176467	-2.23898	0.0251574	0.999531	TM9SF4
ENSG00000101346	1153.18	-0.388189	0.281424	-1.37937	0.16778	0.999531	POFUT1
ENSG00000101350	2107.09	-0.0191261	0.235646	-0.0811646	0.935311	0.999531	KIF3B
ENSG00000171456	664.946	-0.0654606	0.329112	-0.198901	0.84234	0.999531	ASXL1
ENSG00000197183	1636.9	-0.261285	0.576879	-0.452928	0.6506	0.999531	NOL4L
ENSG00000149600	2595.24	-0.0121727	0.262936	-0.0462953	0.963075	0.999531	COMMD7
ENSG00000101367	2212.2	0.0783497	0.2215	0.353723	0.723547	0.999531	MAPRE1
ENSG00000260257	347.857	0.391184	0.311061	1.25758	0.208543	0.999531	RP5-1085F17.3
ENSG00000101391	638.585	-0.262364	0.178091	-1.4732	0.140697	0.999531	CDK5RAP1
ENSG00000101400	970.46	-0.0459287	1.00516	-0.0456929	0.963555	0.999531	SNTA1
ENSG00000078699	562.995	-0.560726	0.274554	-2.04232	0.0411201	0.999531	CBFA2T2
ENSG00000125967	221.444	-0.134078	0.395968	-0.338609	0.734905	0.999531	NECAB3
ENSG00000101417	664.213	-0.0262835	0.310031	-0.0847769	0.932439	0.999531	PXMP4
ENSG00000230837	5.50903	0.107936	1.18029	0.0914485	0.927136	0.999531	RPL31P2
ENSG00000101421	258.272	0.56703	0.40007	1.41733	0.156387	0.999531	CHMP4B
ENSG00000125970	2661.16	0.275894	0.213869	1.29001	0.197046	0.999531	RALY
ENSG00000125977	1307.97	0.531225	0.258235	2.05713	0.0396733	0.999531	EIF2S2
ENSG00000101444	6848.01	-0.684087	0.395245	-1.73079	0.0834886	0.999531	AHCY
ENSG00000125971	2331.25	0.321507	0.410755	0.782721	0.433791	0.999531	DYNLRB1
ENSG00000101460	622.542	0.101703	0.274729	0.370195	0.711237	0.999531	MAP1LC3A
ENSG00000101464	603.865	0.143177	0.20443	0.700375	0.483693	0.999531	PIGU
ENSG00000198646	792.19	-0.149259	0.27527	-0.542229	0.587661	0.999531	NCOA6
ENSG00000078804	800.585	0.126731	0.301916	0.419756	0.674664	0.999531	TP53INP2
ENSG00000131067	435.676	0.274796	0.331896	0.82796	0.407693	0.999531	GGT7
ENSG00000131069	2556.54	-0.471531	0.288138	-1.63648	0.10174	0.999531	ACSS2
ENSG00000100983	3419.69	-0.110861	0.254242	-0.436044	0.662805	0.999531	GSS
ENSG00000078814	26.4062	0.705864	0.917892	0.769006	0.44189	0.999531	MYH7B
ENSG00000100991	2206.48	-0.248968	0.219197	-1.13582	0.256031	0.999531	TRPC4AP
ENSG00000088298	1205.95	-0.149199	0.191416	-0.779447	0.435716	0.999531	EDEM2
ENSG00000101000	354.248	0.462179	0.436118	1.05976	0.289256	0.999531	PROCR
ENSG00000126005	442.693	0.142066	0.400561	0.354668	0.722838	0.999531	MMP24-AS1
ENSG00000125966	951.941	-0.820656	0.53453	-1.53529	0.124713	0.999531	MMP24
ENSG00000279253	85.1441	0.218292	0.493898	0.441978	0.658505	0.999531	RP4-614O4.13
ENSG00000242372	4099.79	0.0265391	0.250124	0.106104	0.9155	0.999531	EIF6
ENSG00000101019	1470.77	-0.142539	0.240574	-0.592497	0.553518	0.999531	UQCC1
ENSG00000126001	442.917	-0.195859	0.415208	-0.471713	0.637131	0.999531	CEP250
ENSG00000125991	5730.16	0.0764673	0.238455	0.320678	0.748454	0.999531	ERGIC3
ENSG00000061656	135.44	0.640741	0.601665	1.06495	0.2869	0.999531	SPAG4
ENSG00000214078	1536.35	0.361231	0.366637	0.985254	0.324499	0.999531	CPNE1
ENSG00000244462	842.241	-0.340372	0.3425	-0.993787	0.320327	0.999531	RBM12
ENSG00000244005	1336.28	-0.313245	0.303489	-1.03215	0.302004	0.999531	NFS1
ENSG00000125995	2340.02	0.599769	0.42915	1.39757	0.162241	0.999531	ROMO1
ENSG00000131051	3734.55	0.265884	0.289363	0.91886	0.358169	0.999531	RBM39
ENSG00000025293	1085.92	0.379753	0.253061	1.50064	0.133449	0.999531	PHF20
ENSG00000171222	1701.53	0.563647	0.40573	1.38922	0.164767	0.999531	SCAND1
ENSG00000260032	9295.37	-0.212852	0.239159	-0.890003	0.373464	0.999531	LINC00657
ENSG00000088367	1054.25	0.0220268	0.359831	0.0612142	0.951189	0.999531	EPB41L1
ENSG00000131043	1424.59	-0.152095	0.17641	-0.862168	0.388595	0.999531	AAR2
ENSG00000080845	644.117	0.0680672	0.272047	0.250204	0.80243	0.999531	DLGAP4
ENSG00000101335	571.319	0.406446	0.39829	1.02048	0.307502	0.999531	MYL9
ENSG00000118707	734.304	0.388405	0.215811	1.79975	0.0719003	0.999531	TGIF2
ENSG00000101084	700.111	-0.0171241	0.428669	-0.0399472	0.968135	0.999531	C20orf24
ENSG00000101079	1045.41	-0.149358	0.206101	-0.724684	0.468646	0.999531	NDRG3
ENSG00000149636	252.759	0.281666	0.236395	1.19151	0.233454	0.999531	DSN1
ENSG00000101347	1143.88	0.739063	0.803984	0.919252	0.357964	0.999531	SAMHD1
ENSG00000118705	10282.5	0.122689	0.16851	0.728081	0.466564	0.999531	RPN2
ENSG00000101363	1718.65	-0.0984255	0.268893	-0.36604	0.714335	0.999531	MANBAL
ENSG00000197122	692.526	-0.385141	0.438301	-0.878714	0.379556	0.999531	SRC
ENSG00000166619	2632.96	-0.0454421	0.205087	-0.221574	0.824645	0.999531	BLCAP
ENSG00000132792	1194.14	0.127088	0.159831	0.795137	0.426534	0.999531	CTNNBL1
ENSG00000101407	689.11	-0.255718	0.294273	-0.868983	0.384856	0.999531	TTI1
ENSG00000101413	490.669	-0.0664324	0.201663	-0.329423	0.741836	0.999531	RPRD1B
ENSG00000198959	2473.24	0.534907	0.641942	0.833264	0.404696	0.999531	TGM2
ENSG00000196756	206.476	-0.235517	0.662777	-0.355349	0.722328	0.999531	SNHG17
ENSG00000174365	283.557	-0.386414	0.27853	-1.38734	0.165339	0.999531	SNHG11
ENSG00000170471	1110.12	-0.175479	0.213722	-0.82106	0.411612	0.999531	RALGAPB
ENSG00000101442	391.828	-0.32698	0.276847	-1.18108	0.23757	0.999531	ACTR5
ENSG00000101445	2001.92	-0.369571	0.517985	-0.713479	0.475549	0.999531	PPP1R16B
ENSG00000101447	254.131	-0.701403	0.579454	-1.21046	0.226104	0.999531	FAM83D
ENSG00000101452	282.972	-0.532468	0.324359	-1.6416	0.100672	0.999531	DHX35
ENSG00000198900	1210	0.312208	0.268536	1.16263	0.24498	0.999531	TOP1
ENSG00000124181	571.917	-0.139289	0.42743	-0.325876	0.744518	0.999531	PLCG1
ENSG00000174306	1354.37	-0.147685	0.259201	-0.569771	0.568833	0.999531	ZHX3
ENSG00000132793	338.851	0.344925	0.431456	0.799444	0.424033	0.999531	LPIN3
ENSG00000124177	676.145	0.233148	0.252609	0.922959	0.356028	0.999531	CHD6
ENSG00000124193	3599.93	0.23295	0.28528	0.816567	0.414176	0.999531	SRSF6
ENSG00000101049	1491.32	0.0490336	0.497864	0.098488	0.921545	0.999531	SGK2
ENSG00000101052	785.782	0.202932	0.246457	0.823397	0.410282	0.999531	IFT52
ENSG00000132823	1294.31	0.0748742	0.174526	0.429014	0.667913	0.999531	OSER1
ENSG00000223891	217.195	-0.896604	0.484551	-1.85038	0.0642586	0.999531	OSER1-AS1
ENSG00000197296	751.744	-0.35048	0.340639	-1.02889	0.303532	0.999531	FITM2
ENSG00000101076	2055.18	-0.800589	0.532179	-1.50436	0.132489	0.999531	HNF4A
ENSG00000229005	149.76	-0.954209	0.924103	-1.03258	0.301801	0.999531	HNF4A-AS1
ENSG00000124120	393.257	-0.261866	0.3777	-0.693318	0.48811	0.999531	TTPAL
ENSG00000132824	3658.17	0.0899811	0.220308	0.408433	0.682956	0.999531	SERINC3
ENSG00000168734	2494.28	0.167218	0.301744	0.554172	0.579461	0.999531	PKIG
ENSG00000196839	175.679	0.274149	0.749578	0.365738	0.714561	0.999531	ADA
ENSG00000166913	9646.07	0.296275	0.225651	1.31298	0.18919	0.999531	YWHAB
ENSG00000101104	161.055	0.331213	0.731621	0.452711	0.650757	0.999531	PABPC1L
ENSG00000025772	1582.3	-0.109515	0.173468	-0.631329	0.527826	0.999531	TOMM34
ENSG00000101109	913.144	0.118565	0.390413	0.303692	0.761363	0.999531	STK4
ENSG00000124107	850.455	2.83643	1.24255	2.28275	0.0224452	0.999531	SLPI
ENSG00000124145	7729.01	0.0971464	0.271298	0.358081	0.720283	0.999531	SDC4
ENSG00000204070	1519.35	-0.145757	0.135346	-1.07693	0.281513	0.999531	SYS1
ENSG00000244274	19.8975	1.03289	0.709917	1.45494	0.145685	0.999531	DBNDD2
ENSG00000124155	3440.84	-0.149425	0.218984	-0.682354	0.495015	0.999531	PIGT
ENSG00000101443	3842.03	1.37652	0.604962	2.27539	0.0228825	0.999531	WFDC2
ENSG00000101457	919.309	0.27335	0.180255	1.51646	0.129403	0.999531	DNTTIP1
ENSG00000124104	445.003	-0.370097	0.260324	-1.42168	0.155119	0.999531	SNX21
ENSG00000101473	686.631	-0.0154521	0.304943	-0.0506723	0.959587	0.999531	ACOT8
ENSG00000168612	201.309	-0.226982	0.39002	-0.581975	0.560584	0.999531	ZSWIM1
ENSG00000124257	45.0027	0.140897	0.673001	0.209357	0.83417	0.999531	NEURL2
ENSG00000064601	11754.8	-0.290473	0.490683	-0.591977	0.553866	0.999531	CTSA
ENSG00000100979	2413.49	-0.395952	0.626268	-0.632241	0.52723	0.999531	PLTP
ENSG00000100982	1344.91	-0.0943002	0.227883	-0.413809	0.679014	0.999531	PCIF1
ENSG00000198026	326.476	-0.148369	0.398118	-0.372677	0.709389	0.999531	ZNF335
ENSG00000124160	564.649	0.0928407	0.206461	0.449676	0.652944	0.999531	NCOA5
ENSG00000101017	570.651	0.263011	0.486183	0.540971	0.588528	0.999531	CD40
ENSG00000080189	1448	-0.127179	0.209433	-0.607253	0.543683	0.999531	SLC35C2
ENSG00000062598	1441.74	-0.434968	0.324764	-1.33934	0.180461	0.999531	ELMO2
ENSG00000158296	28836	-0.772914	0.667839	-1.15734	0.247135	0.999531	SLC13A3
ENSG00000172315	631.627	0.162422	0.292834	0.554655	0.579131	0.999531	TP53RK
ENSG00000101040	758.167	0.136559	0.354205	0.385537	0.69984	0.999531	ZMYND8
ENSG00000196562	2444.37	-0.0788255	0.535744	-0.147133	0.883027	0.999531	SULF2
ENSG00000124198	1365.96	-0.0447089	0.167304	-0.267231	0.789291	0.999531	ARFGEF2
ENSG00000124207	1576.43	-0.234412	0.220822	-1.06154	0.288444	0.999531	CSE1L
ENSG00000124214	5171.04	-0.686116	0.504992	-1.35867	0.174252	0.999531	STAU1
ENSG00000124228	1090.9	0.248778	0.150721	1.65059	0.0988222	0.999531	DDX27
ENSG00000124201	1481.02	0.341635	0.267891	1.27528	0.202212	0.999531	ZNFX1
ENSG00000177410	831.638	0.566725	0.384114	1.47541	0.140103	0.999531	ZFAS1
ENSG00000158470	1424.04	0.414524	0.511192	0.810896	0.417425	0.999531	B4GALT5
ENSG00000231878	4.74921	-0.866025	1.1455	-0.756026	0.449634	0.999531	SNRPFP1
ENSG00000197818	287.136	0.29289	0.355908	0.822937	0.410544	0.999531	SLC9A8
ENSG00000158480	280.181	0.0422713	0.269226	0.15701	0.875237	0.999531	SPATA2
ENSG00000124226	3105.86	-0.0158437	0.158981	-0.0996578	0.920616	0.999531	RNF114
ENSG00000244687	58.9037	-0.280559	0.472828	-0.593364	0.552937	0.999531	UBE2V1
ENSG00000240849	331.351	0.350515	0.213227	1.64386	0.100205	0.999531	TMEM189
ENSG00000196396	1103.14	-0.146794	0.445463	-0.329532	0.741753	0.999531	PTPN1
ENSG00000042062	573.6	-0.0969353	0.598861	-0.161866	0.871411	0.999531	FAM65C
ENSG00000124171	3989.31	0.29262	0.513714	0.569615	0.568939	0.999531	PARD6B
ENSG00000124243	206.144	0.079653	0.413294	0.192727	0.847172	0.999531	BCAS4
ENSG00000101126	1000.44	0.288307	0.190968	1.50971	0.131116	0.999531	ADNP
ENSG00000000419	628.347	0.0572094	0.246988	0.231628	0.816827	0.999531	DPM1
ENSG00000124217	284.327	-0.170644	0.247686	-0.688952	0.490854	0.999531	MOCS3
ENSG00000054793	562.816	-0.293441	0.454414	-0.645756	0.518437	0.999531	ATP9A
ENSG00000020256	312.143	-0.126618	0.224107	-0.564987	0.572083	0.999531	ZFP64
ENSG00000171940	571.06	-0.017949	0.231134	-0.077656	0.938102	0.999531	ZNF217
ENSG00000019186	1461.68	-0.121501	1.05195	-0.1155	0.908049	0.999531	CYP24A1
ENSG00000101132	425.419	0.108059	0.451149	0.239521	0.810702	0.999531	PFDN4
ENSG00000124098	1454.56	-0.281527	0.322787	-0.872177	0.383112	0.999531	FAM210B
ENSG00000087586	130.735	0.589236	0.48212	1.22218	0.22164	0.999531	AURKA
ENSG00000101138	1046.76	-0.0789311	0.203954	-0.387005	0.698752	0.999531	CSTF1
ENSG00000022277	2559.55	0.113945	0.202453	0.562824	0.573555	0.999531	RTFDC1
ENSG00000101146	951.363	0.00891656	0.17894	0.0498298	0.960258	0.999531	RAE1
ENSG00000132819	341.65	-0.719979	0.767948	-0.937536	0.348483	0.999531	RBM38
ENSG00000124253	45698.6	-0.340952	0.879388	-0.387716	0.698227	0.999531	PCK1
ENSG00000124209	1384.35	0.0314636	0.316066	0.0995477	0.920703	0.999531	RAB22A
ENSG00000124164	1742.36	-0.131788	0.14934	-0.882467	0.377524	0.999531	VAPB
ENSG00000231290	143.086	-1.23044	0.747485	-1.6461	0.0997422	0.999531	APCDD1L-AS1
ENSG00000124222	720.339	-0.122919	0.226366	-0.543011	0.587122	0.999531	STX16
ENSG00000215440	396.123	0.0739983	0.331943	0.222925	0.823594	0.999531	NPEPL1
ENSG00000087460	5091.15	0.314534	0.283234	1.11051	0.266779	0.999531	GNAS
ENSG00000101158	2825.83	-0.100218	0.151126	-0.663139	0.507241	0.999531	NELFCD
ENSG00000101160	232.68	-0.230169	0.500542	-0.459841	0.645631	0.999531	CTSZ
ENSG00000124172	4513.17	0.423006	0.391963	1.0792	0.280499	0.999531	ATP5E
ENSG00000101166	1341.23	0.188962	0.185362	1.01942	0.308004	0.999531	SLMO2
ENSG00000196227	478.172	0.0460945	0.167753	0.274776	0.783488	0.999531	FAM217B
ENSG00000101182	5426.77	0.314679	0.273331	1.15127	0.24962	0.999531	PSMA7
ENSG00000184402	211.052	0.13064	0.35628	0.366678	0.713859	0.999531	SS18L1
ENSG00000101181	457.231	-0.270775	0.179763	-1.50629	0.131993	0.999531	MTG2
ENSG00000130703	1275.49	0.0705315	0.164612	0.42847	0.668309	0.999531	OSBPL2
ENSG00000130706	1736.89	0.262307	0.234332	1.11938	0.262977	0.999531	ADRM1
ENSG00000226332	31.6255	1.30375	0.659736	1.97618	0.0481349	0.999531	RP11-157P1.4
ENSG00000130702	1548.25	0.11743	0.344305	0.341063	0.733056	0.999531	LAMA5
ENSG00000171858	2542.59	0.666589	0.389238	1.71255	0.0867957	0.999531	RPS21
ENSG00000101187	512.205	1.01226	0.7894	1.28231	0.199732	0.999531	SLCO4A1
ENSG00000101189	318.86	0.223075	0.253094	0.88139	0.378107	0.999531	MRGBP
ENSG00000060491	682.758	0.0507579	0.329685	0.153959	0.877642	0.999531	OGFR
ENSG00000101191	1102.55	-0.0533851	0.290777	-0.183594	0.854332	0.999531	DIDO1
ENSG00000101193	990.779	-0.0151274	0.243184	-0.0622055	0.950399	0.999531	GID8
ENSG00000149658	901.067	-0.0752091	0.679267	-0.110721	0.911838	0.999531	YTHDF1
ENSG00000101198	1303.66	0.665206	0.902341	0.7372	0.461	0.999531	NKAIN4
ENSG00000101199	752.869	0.397209	0.305168	1.30161	0.19305	0.999531	ARFGAP1
ENSG00000125534	782.253	-0.103743	0.603997	-0.171761	0.863625	0.999531	PPDPF
ENSG00000101216	265.999	0.291825	0.420139	0.694592	0.487311	0.999531	GMEB2
ENSG00000232442	83.0027	-0.344119	0.506725	-0.679104	0.497072	0.999531	CTD-3184A7.4
ENSG00000197457	408.158	0.0990846	0.570477	0.173687	0.862111	0.999531	STMN3
ENSG00000258366	11.2357	-0.757897	1.00015	-0.757785	0.44858	0.999531	RTEL1
ENSG00000101246	1251.99	0.149382	0.277223	0.538851	0.58999	0.999531	ARFRP1
ENSG00000197114	264.83	-0.295427	0.376622	-0.784412	0.432798	0.999531	ZGPAT
ENSG00000273154	19.98	-1.05645	0.815081	-1.29613	0.19493	0.999531	RP4-583P15.15
ENSG00000203896	29.0557	0.0769578	0.507668	0.151591	0.87951	0.999531	LIME1
ENSG00000125520	442.457	-0.477295	0.493329	-0.9675	0.333294	0.999531	SLC2A4RG
ENSG00000130584	235.513	-0.0838161	0.35825	-0.23396	0.815016	0.999531	ZBTB46
ENSG00000101150	2424.89	-0.0250555	0.184673	-0.135675	0.892078	0.999531	TPD52L2
ENSG00000101152	850.755	0.12661	0.257261	0.492146	0.622616	0.999531	DNAJC5
ENSG00000198276	729.094	0.194277	0.261276	0.74357	0.457136	0.999531	UCKL1
ENSG00000130590	204.769	-0.151727	0.428766	-0.353868	0.723438	0.999531	SAMD10
ENSG00000171703	1060.97	0.140437	0.270915	0.518382	0.604192	0.999531	TCEA2
ENSG00000203880	1068.16	-0.0710345	0.20431	-0.34768	0.72808	0.999531	PCMTD2
ENSG00000225373	3.12157	0.659456	1.37846	0.4784	0.632365	0.999531	WASH5P
ENSG00000099804	861.264	0.320559	0.871091	0.367997	0.712876	0.999531	CDC34
ENSG00000172270	17578.6	0.0934268	0.316612	0.295083	0.76793	0.999531	BSG
ENSG00000099821	1116.55	-0.208928	0.751726	-0.277931	0.781065	0.999531	POLRMT
ENSG00000070423	584.202	0.287066	0.306414	0.936856	0.348833	0.999531	RNF126
ENSG00000070404	838.497	1.25736	0.768195	1.63677	0.101678	0.999531	FSTL3
ENSG00000099864	722.324	-0.264973	0.503096	-0.526685	0.598413	0.999531	PALM
ENSG00000099812	893.27	0.951872	0.644866	1.47608	0.139923	0.999531	MISP
ENSG00000011304	2250.06	-0.0658319	0.145798	-0.451527	0.651609	0.999531	PTBP1
ENSG00000197766	75.7027	1.20319	1.06202	1.13293	0.257246	0.999531	CFD
ENSG00000175221	1118.32	-0.217395	0.222638	-0.976454	0.32884	0.999531	MED16
ENSG00000198858	676.797	0.096538	0.336839	0.286599	0.774419	0.999531	R3HDM4
ENSG00000116017	172.596	0.301976	0.395146	0.764215	0.444739	0.999531	ARID3A
ENSG00000065268	1578.85	0.24728	0.419617	0.589299	0.55566	0.999531	WDR18
ENSG00000182087	2288.79	-0.128514	0.533641	-0.240826	0.80969	0.999531	TMEM259
ENSG00000064666	1307.56	0.468089	0.497646	0.940606	0.346907	0.999531	CNN2
ENSG00000064687	249.462	-0.612268	0.647466	-0.945638	0.344333	0.999531	ABCA7
ENSG00000167468	11489.6	0.253195	0.525949	0.481406	0.630228	0.999531	GPX4
ENSG00000118046	581.217	-0.183054	0.685158	-0.267171	0.789338	0.999531	STK11
ENSG00000099624	3126.06	0.704924	0.650616	1.08347	0.278599	0.999531	ATP5D
ENSG00000099622	6991.9	-0.126466	0.232532	-0.543868	0.586532	0.999531	CIRBP
ENSG00000228300	522.652	0.368212	0.654922	0.562222	0.573965	0.999531	C19orf24
ENSG00000160953	969.585	-0.0748147	0.321428	-0.232757	0.81595	0.999531	MUM1
ENSG00000115286	2320.69	0.261624	0.442673	0.59101	0.554514	0.999531	NDUFS7
ENSG00000130005	2410.5	0.42062	0.631882	0.665662	0.505627	0.999531	GAMT
ENSG00000071626	202.534	0.505527	0.462877	1.09214	0.274771	0.999531	DAZAP1
ENSG00000115268	5355.58	0.575502	0.286402	2.00942	0.0444925	0.999531	RPS15
ENSG00000119559	852.438	0.0174992	0.219103	0.0798678	0.936342	0.999531	C19orf25
ENSG00000115255	1743.49	-0.338907	0.816881	-0.414879	0.67823	0.999531	REEP6
ENSG00000071655	683.596	0.323154	0.320756	1.00747	0.313707	0.999531	MBD3
ENSG00000127540	3381.35	0.0590861	0.321004	0.184067	0.853961	0.999531	UQCR11
ENSG00000071564	211.185	0.298631	0.335498	0.89011	0.373407	0.999531	TCF3
ENSG00000129968	559	-0.334185	0.42488	-0.786539	0.431552	0.999531	ABHD17A
ENSG00000227500	559.059	-0.216866	0.375393	-0.577704	0.563464	0.999531	SCAMP4
ENSG00000213638	86.517	0.870908	0.663218	1.31315	0.189131	0.999531	ADAT3
ENSG00000133275	556.32	0.0755559	0.630173	0.119897	0.904565	0.999531	CSNK1G2
ENSG00000133243	359.579	0.0337868	0.40707	0.0829999	0.933852	0.999531	BTBD2
ENSG00000099875	711.144	0.0904306	0.41776	0.216465	0.828625	0.999531	MKNK2
ENSG00000172081	918.636	0.149554	0.338363	0.441994	0.658494	0.999531	MOB3A
ENSG00000065000	2360.93	0.615355	0.564884	1.08935	0.276001	0.999531	AP3D1
ENSG00000104886	2705.41	0.359087	0.278442	1.28963	0.19718	0.999531	PLEKHJ1
ENSG00000104904	9544.67	0.326717	0.25008	1.30645	0.1914	0.999531	OAZ1
ENSG00000130332	751.251	0.615239	0.301084	2.04341	0.0410115	0.999531	LSM7
ENSG00000005206	504.51	0.164094	0.246379	0.666025	0.505395	0.999531	SPPL2B
ENSG00000099800	2544.75	0.326872	0.37429	0.873311	0.382493	0.999531	TIMM13
ENSG00000176619	368.083	0.18977	0.68663	0.276379	0.782257	0.999531	LMNB2
ENSG00000099860	667.799	1.04409	0.561042	1.86098	0.0627468	0.999531	GADD45B
ENSG00000176533	394.328	0.0213957	0.288219	0.0742341	0.940824	0.999531	GNG7
ENSG00000141873	566.021	0.126555	0.283765	0.445987	0.655607	0.999531	SLC39A3
ENSG00000104969	1680.45	-0.0694508	0.189066	-0.367336	0.713368	0.999531	SGTA
ENSG00000172009	541.999	0.12258	0.209666	0.584643	0.558788	0.999531	THOP1
ENSG00000172006	219.592	-0.398041	0.415875	-0.957116	0.338509	0.999531	ZNF554
ENSG00000186300	268.39	-0.211592	0.434311	-0.487191	0.626123	0.999531	ZNF555
ENSG00000171970	210.205	0.150427	0.301819	0.498401	0.618201	0.999531	ZNF57
ENSG00000065717	347.112	0.282291	0.513401	0.549845	0.582426	0.999531	TLE2
ENSG00000104964	1614.37	0.623412	0.504897	1.23473	0.21693	0.999531	AES
ENSG00000088256	920.423	-0.0868897	0.304151	-0.285679	0.775124	0.999531	GNA11
ENSG00000125912	941.308	-0.0856329	0.25537	-0.335329	0.737377	0.999531	NCLN
ENSG00000141905	1143.63	0.568289	0.307084	1.8506	0.0642278	0.999531	NFIC
ENSG00000095932	16804.5	-0.226185	0.76604	-0.295265	0.767791	0.999531	SMIM24
ENSG00000129932	549.817	0.0261935	0.427734	0.0612379	0.95117	0.999531	DOHH
ENSG00000105325	537.128	-0.309118	0.331327	-0.932969	0.350836	0.999531	FZR1
ENSG00000161091	1923.29	-0.256782	0.643188	-0.399233	0.689722	0.999531	MFSD12
ENSG00000183397	37.8359	-0.644403	0.673868	-0.956275	0.338933	0.999531	C19orf71
ENSG00000064961	1728.46	0.148713	0.273026	0.544685	0.58597	0.999531	HMG20B
ENSG00000105298	165.298	-0.0439415	0.410526	-0.107037	0.91476	0.999531	CACTIN
ENSG00000186111	568.937	-0.237681	0.29908	-0.794709	0.426783	0.999531	PIP5K1C
ENSG00000105289	447.205	-0.156956	0.415769	-0.377508	0.705796	0.999531	TJP3
ENSG00000011132	513.477	-0.19308	0.20028	-0.964048	0.335022	0.999531	APBA3
ENSG00000183617	693.961	0.469332	0.50799	0.923899	0.355539	0.999531	MRPL54
ENSG00000167657	715.53	0.0405881	0.267987	0.151455	0.879617	0.999531	DAPK3
ENSG00000167658	16824.8	-0.0778907	0.197044	-0.395296	0.692625	0.999531	EEF2
ENSG00000105229	456.482	0.412041	0.287639	1.43249	0.152003	0.999531	PIAS4
ENSG00000126934	1055.12	0.0783617	0.791381	0.0990189	0.921123	0.999531	MAP2K2
ENSG00000105248	307.986	0.222809	0.290186	0.767815	0.442597	0.999531	CCDC94
ENSG00000178078	1049.37	0.328133	0.432801	0.75816	0.448355	0.999531	STAP2
ENSG00000008382	234.166	0.259687	0.467769	0.55516	0.578785	0.999531	MPND
ENSG00000141985	760.189	0.110751	0.357334	0.309937	0.756609	0.999531	SH3GL1
ENSG00000167671	938.587	0.106051	0.615025	0.172433	0.863097	0.999531	UBXN6
ENSG00000167674	665.568	0.207346	0.380427	0.545035	0.58573	0.999531	HDGFRP2
ENSG00000214456	244.747	-0.0566373	0.694747	-0.0815221	0.935027	0.999531	PLIN5
ENSG00000185361	578.612	-0.0219974	0.386051	-0.0569806	0.954561	0.999531	TNFAIP8L1
ENSG00000074842	2228.39	0.281608	0.225185	1.25056	0.211094	0.999531	C19orf10
ENSG00000142002	480.971	0.123852	0.195631	0.633087	0.526677	0.999531	DPP9
ENSG00000127666	170.585	-0.240064	0.378934	-0.633525	0.526391	0.999531	TICAM1
ENSG00000105355	1149.15	0.414613	0.393072	1.0548	0.291516	0.999531	PLIN3
ENSG00000127663	786.305	-0.366276	0.294363	-1.2443	0.213389	0.999531	KDM4B
ENSG00000105426	453.949	-0.21141	0.359706	-0.587729	0.556714	0.999531	PTPRS
ENSG00000130254	1519.8	0.181375	0.318731	0.569052	0.569321	0.999531	SAFB2
ENSG00000160633	1444.58	0.369122	0.193333	1.90925	0.0562293	0.999531	SAFB
ENSG00000130255	5616.03	0.562216	0.340389	1.65169	0.0985985	0.999531	RPL36
ENSG00000174917	1669.82	0.491398	0.379473	1.29495	0.195338	0.999531	C19orf70
ENSG00000167733	294.584	0.170058	0.338943	0.50173	0.615858	0.999531	HSD11B1L
ENSG00000196365	2071.91	-0.361857	0.4484	-0.806997	0.419668	0.999531	LONP1
ENSG00000141994	462.647	0.163501	0.42767	0.382307	0.702234	0.999531	DUS3L
ENSG00000156413	2388.52	-0.487604	0.534475	-0.912305	0.361608	0.999531	FUT6
ENSG00000171124	265.414	0.323786	0.760325	0.425852	0.670216	0.999531	FUT3
ENSG00000174886	1090.48	0.401069	0.399537	1.00383	0.315459	0.999531	NDUFA11
ENSG00000105519	444.324	-0.0838779	0.612986	-0.136835	0.891161	0.999531	CAPS
ENSG00000031823	184.848	0.452611	0.325656	1.38985	0.164576	0.999531	RANBP3
ENSG00000087903	149.914	-0.734967	0.340226	-2.16023	0.0307549	0.999531	RFX2
ENSG00000130382	293.861	-0.10932	0.476681	-0.229335	0.818609	0.999531	MLLT1
ENSG00000125656	1615.64	-0.0203781	0.304992	-0.0668154	0.946729	0.999531	CLPP
ENSG00000125651	1371.52	0.409698	0.230831	1.77488	0.0759171	0.999531	GTF2F1
ENSG00000088247	338.525	0.201913	0.344493	0.586115	0.557798	0.999531	KHSRP
ENSG00000125648	1408.17	-0.652661	0.399554	-1.63347	0.102369	0.999531	SLC25A23
ENSG00000130545	687.019	0.139219	0.287593	0.484085	0.628326	0.999531	CRB3
ENSG00000205744	403.411	-0.295675	0.503143	-0.587655	0.556764	0.999531	DENND1C
ENSG00000275234	174.098	0.383282	0.406807	0.94217	0.346106	0.999531	CTD-2396E7.11
ENSG00000125730	4465.21	0.253399	0.735385	0.34458	0.73041	0.999531	C3
ENSG00000125734	3169.54	-0.18807	0.190236	-0.988619	0.32285	0.999531	GPR108
ENSG00000125733	762.673	0.599669	0.334418	1.79317	0.0729452	0.999531	TRIP10
ENSG00000125731	343.918	-0.11725	0.452185	-0.259296	0.795407	0.999531	SH2D3A
ENSG00000130544	292.206	-0.272809	0.399711	-0.682516	0.494912	0.999531	ZNF557
ENSG00000104880	26.3886	0.209065	0.807917	0.258771	0.795812	0.999531	ARHGEF18
ENSG00000104883	444.004	-0.0952431	0.483721	-0.196897	0.843908	0.999531	PEX11G
ENSG00000198816	273.3	0.443228	0.52051	0.851527	0.394477	0.999531	ZNF358
ENSG00000090674	521.45	0.358344	0.223175	1.60566	0.108348	0.999531	MCOLN1
ENSG00000032444	380.071	-0.14477	0.333118	-0.43459	0.66386	0.999531	PNPLA6
ENSG00000076826	411.974	0.446594	0.43401	1.029	0.303481	0.999531	CAMSAP3
ENSG00000076924	232.821	-1.18001	0.547783	-2.15416	0.031228	0.999531	XAB2
ENSG00000229833	710.181	0.159883	0.301859	0.529661	0.596347	0.999531	PET100
ENSG00000076944	830.97	-0.0104179	0.212624	-0.0489966	0.960922	0.999531	STXBP2
ENSG00000181029	25.255	0.0836102	0.605317	0.138126	0.890141	0.999531	TRAPPC5
ENSG00000142459	224.437	-0.579617	0.555653	-1.04313	0.296889	0.999531	EVI5L
ENSG00000076984	111.531	0.755814	0.453172	1.66783	0.095349	0.999531	MAP2K7
ENSG00000104976	381.624	0.228	0.250092	0.911665	0.361945	0.999531	SNAPC2
ENSG00000104980	661.54	-0.0241219	0.345041	-0.0699101	0.944265	0.999531	TIMM44
ENSG00000066044	1198.45	0.284664	0.453106	0.628251	0.52984	0.999531	ELAVL1
ENSG00000267939	15.5803	-0.455448	1.17921	-0.38623	0.699326	0.999531	CTD-2325M2.1
ENSG00000090661	905.903	-0.223124	0.452389	-0.493213	0.621862	0.999531	CERS4
ENSG00000167775	1521.02	0.291423	0.296152	0.984031	0.3251	0.999531	CD320
ENSG00000267855	22.8276	0.576486	0.656466	0.878166	0.379854	0.999531	NDUFA7
ENSG00000233927	3559.7	0.299431	0.372358	0.804148	0.421311	0.999531	RPS28
ENSG00000269386	54.6393	-0.418401	0.427459	-0.97881	0.327674	0.999531	RAB11B-AS1
ENSG00000185236	1685.16	-0.153341	0.298007	-0.514556	0.606864	0.999531	RAB11B
ENSG00000099785	785.124	0.0843833	0.513503	0.164329	0.869472	0.999531	MARCH2
ENSG00000099783	4679.76	0.0881817	0.195395	0.4513	0.651773	0.999531	HNRNPM
ENSG00000133250	103.54	0.207527	0.565033	0.367283	0.713408	0.999531	ZNF414
ENSG00000142347	283.454	0.512236	0.843343	0.607388	0.543593	0.999531	MYO1F
ENSG00000167785	354.144	-0.667551	0.457291	-1.45979	0.144347	0.999531	ZNF558
ENSG00000130803	785.448	-0.132571	0.284911	-0.465308	0.641711	0.999531	ZNF317
ENSG00000188321	349.56	-0.543135	0.463307	-1.1723	0.241077	0.999531	ZNF559
ENSG00000174652	489.76	-0.458632	0.539051	-0.850814	0.394873	0.999531	ZNF266
ENSG00000276483	161.506	0.113831	0.42124	0.270229	0.786984	0.999531	CTC-543D15.7
ENSG00000130818	380.7	-0.288746	0.377947	-0.763986	0.444876	0.999531	ZNF426
ENSG00000197961	631.306	0.459051	0.345214	1.32976	0.183598	0.999531	ZNF121
ENSG00000171469	440.414	-0.143364	0.303504	-0.472361	0.636669	0.999531	ZNF561
ENSG00000267106	181.779	-0.0205497	0.252717	-0.0813152	0.935191	0.999531	ZNF561-AS1
ENSG00000171466	581.421	-0.113101	0.363049	-0.31153	0.755397	0.999531	ZNF562
ENSG00000196605	134.522	0.157084	0.297956	0.527204	0.598052	0.999531	ZNF846
ENSG00000127452	256.214	-0.0576064	0.231053	-0.249321	0.803112	0.999531	FBXL12
ENSG00000198258	2871.25	0.259643	0.377809	0.687234	0.491935	0.999531	UBL5
ENSG00000127445	2097.21	0.180757	0.296236	0.610179	0.541744	0.999531	PIN1
ENSG00000130813	460.158	0.425872	0.286289	1.48756	0.136867	0.999531	C19orf66
ENSG00000130810	59.5228	0.641935	0.360916	1.77863	0.0753008	0.999531	PPAN
ENSG00000130811	1863.42	0.336013	0.229774	1.46236	0.143642	0.999531	EIF3G
ENSG00000130816	645.226	0.578714	0.329601	1.7558	0.0791225	0.999531	DNMT1
ENSG00000105364	809.177	0.140823	0.275627	0.510919	0.609408	0.999531	MRPL4
ENSG00000090339	885.132	1.30815	0.638108	2.05004	0.0403607	0.999531	ICAM1
ENSG00000267673	9.30584	0.554018	0.962278	0.575736	0.564794	0.999531	FDX1L
ENSG00000076662	52.1123	0.484915	1.16652	0.415694	0.677634	0.999531	ICAM3
ENSG00000105397	1122.38	-0.225008	0.259247	-0.867931	0.385432	0.999531	TYK2
ENSG00000105401	1231.29	0.248356	0.205621	1.20783	0.227111	0.999531	CDC37
ENSG00000079999	2666.6	-0.236554	0.200741	-1.1784	0.238636	0.999531	KEAP1
ENSG00000130734	563.402	-0.0572792	0.611523	-0.0936665	0.925374	0.999531	ATG4D
ENSG00000129347	477.851	0.0902445	0.217088	0.415705	0.677626	0.999531	KRI1
ENSG00000129355	212.817	0.281306	0.588652	0.477882	0.632734	0.999531	CDKN2D
ENSG00000129354	1982.15	-0.0845851	0.466805	-0.1812	0.85621	0.999531	AP1M2
ENSG00000129353	3933.65	-0.298816	0.455035	-0.656688	0.511382	0.999531	SLC44A2
ENSG00000267100	516.313	0.120937	0.365981	0.330446	0.741063	0.999531	ILF3-AS1
ENSG00000129351	2311.72	0.0275219	0.20513	0.134168	0.89327	0.999531	ILF3
ENSG00000213339	1219.27	0.521494	0.338399	1.54106	0.123302	0.999531	QTRT1
ENSG00000079805	4297.8	-0.233807	0.281235	-0.831356	0.405772	0.999531	DNM2
ENSG00000099203	699.095	0.113551	0.207231	0.547942	0.583732	0.999531	TMED1
ENSG00000130733	733.788	0.104538	0.186265	0.561236	0.574637	0.999531	YIPF2
ENSG00000142444	426.156	0.218044	0.460461	0.473534	0.635833	0.999531	C19orf52
ENSG00000127616	2330.88	0.229947	0.225034	1.02183	0.30686	0.999531	SMARCA4
ENSG00000130164	357.913	2.03978	0.767255	2.65855	0.00784785	0.999531	LDLR
ENSG00000197256	923.659	0.303669	0.365417	0.831021	0.405962	0.999531	KANK2
ENSG00000130158	456.86	0.154943	0.436124	0.355273	0.722385	0.999531	DOCK6
ENSG00000105518	2637.48	0.187042	0.372425	0.502226	0.615508	0.999531	TMEM205
ENSG00000183401	368.131	-0.0759973	0.421535	-0.180287	0.856927	0.999531	CCDC159
ENSG00000105520	228.527	-0.166758	0.337956	-0.493432	0.621707	0.999531	LPPR2
ENSG00000173928	221.942	-0.0204341	0.270337	-0.0755875	0.939747	0.999531	SWSAP1
ENSG00000187266	230.829	-0.127703	0.408845	-0.312351	0.754773	0.999531	EPOR
ENSG00000130175	1300.48	0.0228253	0.264284	0.0863664	0.931175	0.999531	PRKCSH
ENSG00000130159	1411.1	0.0169569	0.370878	0.0457209	0.963533	0.999531	ECSIT
ENSG00000130176	170.017	1.20762	0.81107	1.48893	0.136506	0.999531	CNN1
ENSG00000130165	980.825	0.428751	0.272371	1.57414	0.115454	0.999531	ELOF1
ENSG00000198551	578.401	-0.572335	0.353578	-1.6187	0.105512	0.999531	ZNF627
ENSG00000102575	1969.81	-0.381259	0.700861	-0.543987	0.586451	0.999531	ACP5
ENSG00000214223	315.905	-0.042639	0.292182	-0.145933	0.883974	0.999531	HNRNPA1P10
ENSG00000197933	412.956	-0.117357	0.299113	-0.392348	0.694801	0.999531	ZNF823
ENSG00000171295	202.547	0.125252	0.412433	0.303691	0.761364	0.999531	ZNF440
ENSG00000171291	180.428	0.0500272	0.56981	0.0877963	0.930039	0.999531	ZNF439
ENSG00000198429	374.693	-0.164226	0.294334	-0.557959	0.576872	0.999531	ZNF69
ENSG00000196757	251.935	-0.349857	0.331224	-1.05625	0.290853	0.999531	ZNF700
ENSG00000197054	83.1969	-0.261224	0.421498	-0.619752	0.535421	0.999531	ZNF763
ENSG00000219665	52.3406	-0.575994	0.490851	-1.17346	0.240611	0.999531	CTD-2006C1.2
ENSG00000197647	368.085	-0.372867	0.275195	-1.35492	0.175443	0.999531	ZNF433
ENSG00000223547	379.265	-0.481552	0.207703	-2.31846	0.0204244	0.999531	ZNF844
ENSG00000214189	203.728	-0.729596	0.438019	-1.66567	0.0957789	0.999531	ZNF788
ENSG00000132010	14.6901	-0.54839	0.619532	-0.885168	0.376066	0.999531	ZNF20
ENSG00000242615	66.9184	0.108792	0.385144	0.282472	0.777582	0.999531	CTC-359D24.3
ENSG00000196646	374.073	-0.177714	0.30401	-0.584564	0.558841	0.999531	ZNF136
ENSG00000197857	926.468	-0.213198	0.343724	-0.62026	0.535087	0.999531	ZNF44
ENSG00000188868	329.797	-0.31163	0.319153	-0.976429	0.328852	0.999531	ZNF563
ENSG00000196466	145.272	0.367328	0.419326	0.875995	0.381033	0.999531	ZNF799
ENSG00000180855	160.245	-0.0191655	0.398237	-0.048126	0.961616	0.999531	ZNF443
ENSG00000242852	25.9119	0.089048	0.519126	0.171534	0.863804	0.999531	ZNF709
ENSG00000249709	32.3524	0.377211	0.481367	0.783625	0.43326	0.999531	ZNF564
ENSG00000188033	61.2188	-0.298777	0.44776	-0.66727	0.5046	0.999531	ZNF490
ENSG00000173875	885.069	-0.202144	0.243041	-0.831729	0.405562	0.999531	ZNF791
ENSG00000178464	114.651	0.202463	0.32864	0.616064	0.537853	0.999531	CTD-2192J16.15
ENSG00000104774	1101.88	0.0567819	0.410307	0.138389	0.889933	0.999531	MAN2B1
ENSG00000105583	1629.37	0.30427	0.256662	1.18549	0.235824	0.999531	WDR83OS
ENSG00000095059	1168.03	0.0123323	0.150221	0.0820944	0.934572	0.999531	DHPS
ENSG00000132004	413.057	0.196546	0.250258	0.785374	0.432234	0.999531	FBXW9
ENSG00000105576	491.682	0.0740112	0.293293	0.252346	0.800774	0.999531	TNPO2
ENSG00000123144	1564.12	0.418616	0.247016	1.69469	0.0901338	0.999531	C19orf43
ENSG00000198356	2539.79	0.107346	0.250146	0.429135	0.667825	0.999531	ASNA1
ENSG00000095066	860.899	0.018568	0.20528	0.0904521	0.927928	0.999531	HOOK2
ENSG00000171223	631.274	1.16571	0.532151	2.19056	0.0284837	0.999531	JUNB
ENSG00000167815	6477.01	0.391106	0.32142	1.21681	0.223677	0.999531	PRDX2
ENSG00000104889	235.785	0.193076	0.273307	0.706445	0.479911	0.999531	RNASEH2A
ENSG00000105612	1144.61	0.361637	0.369167	0.979602	0.327283	0.999531	DNASE2
ENSG00000105607	794.627	-0.10185	0.748235	-0.13612	0.891726	0.999531	GCDH
ENSG00000240616	28.2492	0.30914	0.68583	0.450753	0.652168	0.999531	AD000092.3
ENSG00000179115	2410.22	0.086752	0.15207	0.570475	0.568356	0.999531	FARSA
ENSG00000179218	1898.84	0.0906326	0.241803	0.374819	0.707795	0.999531	CALR
ENSG00000179262	2264.55	0.113499	0.261753	0.43361	0.664571	0.999531	RAD23A
ENSG00000179271	2048.92	0.270639	0.424306	0.637839	0.523579	0.999531	GADD45GIP1
ENSG00000104907	570.536	-0.0584351	0.298924	-0.195485	0.845014	0.999531	TRMT1
ENSG00000104915	1038.29	0.403197	0.230449	1.74961	0.0801849	0.999531	STX10
ENSG00000160888	825.733	0.502565	0.487062	1.03183	0.302152	0.999531	IER2
ENSG00000104957	544.457	0.165888	0.201534	0.823126	0.410436	0.999531	CCDC130
ENSG00000037757	453.635	-0.763603	0.352006	-2.16929	0.0300604	0.999531	MRI1
ENSG00000104979	1941.34	0.427432	0.347825	1.22887	0.219121	0.999531	C19orf53
ENSG00000132024	656.596	-0.0964029	0.280543	-0.34363	0.731125	0.999531	CC2D1A
ENSG00000187867	410.613	0.638108	0.609933	1.0462	0.295471	0.999531	PALM3
ENSG00000141854	184.916	0.470111	0.845399	0.556082	0.578155	0.999531	MIR1199
ENSG00000072062	138.742	0.463817	0.396719	1.16913	0.24235	0.999531	PRKACA
ENSG00000123146	706.037	0.951349	0.571165	1.66563	0.0957871	0.999531	CD97
ENSG00000123136	777.866	0.692606	0.290218	2.3865	0.0170095	0.999531	DDX39A
ENSG00000123143	553.225	0.0288889	0.665527	0.0434076	0.965377	0.999531	PKN1
ENSG00000132002	4945.7	0.0981016	0.270905	0.362126	0.717258	0.999531	DNAJB1
ENSG00000099797	4821.56	-0.0148182	0.405632	-0.036531	0.970859	0.999531	TECR
ENSG00000099795	2989.65	0.373639	0.472902	0.790099	0.42947	0.999531	NDUFB7
ENSG00000160961	251.526	-0.529043	0.393037	-1.34604	0.178291	0.999531	ZNF333
ENSG00000256210	3.25492	-2.05938	1.54261	-1.335	0.181876	0.999531	AC005255.3
ENSG00000105137	186.404	-0.0640944	0.387423	-0.165438	0.868599	0.999531	SYDE1
ENSG00000105135	4848.21	-0.074891	0.35394	-0.211592	0.832425	0.999531	ILVBL
ENSG00000141867	837.775	0.0659482	0.328747	0.200605	0.841008	0.999531	BRD4
ENSG00000011243	842.874	0.118406	0.333594	0.354941	0.722634	0.999531	AKAP8L
ENSG00000011451	220.283	0.0638717	0.292896	0.218069	0.827375	0.999531	WIZ
ENSG00000186529	1845.64	-1.25465	0.850852	-1.47458	0.140325	0.999531	CYP4F3
ENSG00000186115	2887.59	-1.97971	0.844342	-2.34468	0.0190434	0.999531	CYP4F2
ENSG00000167460	4514.58	0.244414	0.5406	0.452117	0.651185	0.999531	TPM4
ENSG00000167461	957.991	0.0446215	0.196346	0.22726	0.820221	0.999531	RAB8A
ENSG00000105058	2763.6	0.0367852	0.160408	0.229323	0.818618	0.999531	FAM32A
ENSG00000072958	2432.37	-0.295698	0.278891	-1.06027	0.289024	0.999531	AP1M1
ENSG00000127527	273.443	-0.284083	0.197207	-1.44053	0.149718	0.999531	EPS15L1
ENSG00000105072	210.683	-0.40449	0.311722	-1.2976	0.194424	0.999531	C19orf44
ENSG00000085872	429.151	-0.493401	0.294347	-1.67625	0.0936883	0.999531	CHERP
ENSG00000127526	877.262	-0.0273577	0.44981	-0.0608205	0.951502	0.999531	SLC35E1
ENSG00000269427	10.2945	0.833791	0.811988	1.02685	0.30449	0.999531	CTC-429P9.1
ENSG00000214046	2046.2	0.0112069	0.240259	0.0466448	0.962796	0.999531	SMIM7
ENSG00000269044	150.91	0.117572	0.300747	0.390931	0.695848	0.999531	CTC-429P9.3
ENSG00000072954	324.3	0.146881	0.328743	0.446796	0.655023	0.999531	TMEM38A
ENSG00000127511	287.19	-0.172048	0.404839	-0.424978	0.670853	0.999531	SIN3B
ENSG00000160111	275.038	-0.451654	0.967049	-0.467044	0.640469	0.999531	CPAMD8
ENSG00000131351	96.4369	0.34602	0.365715	0.946145	0.344074	0.999531	HAUS8
ENSG00000099331	383.32	0.433148	0.531267	0.81531	0.414895	0.999531	MYO9B
ENSG00000053501	636.444	0.177954	0.342083	0.520208	0.602919	0.999531	USE1
ENSG00000099330	754.123	-0.0243123	0.565611	-0.0429841	0.965714	0.999531	OCEL1
ENSG00000160113	714.88	0.294055	0.791509	0.371512	0.710256	0.999531	NR2F6
ENSG00000130307	113.184	0.398274	0.552497	0.720862	0.470995	0.999531	USHBP1
ENSG00000105393	870.424	0.238687	0.213864	1.11607	0.264392	0.999531	BABAM1
ENSG00000127220	352.432	-0.197858	0.402252	-0.491876	0.622807	0.999531	ABHD8
ENSG00000130312	3051.93	0.528988	0.421401	1.25531	0.209368	0.999531	MRPL34
ENSG00000130299	159.112	-0.073233	0.385985	-0.18973	0.84952	0.999531	GTPBP3
ENSG00000130300	1536.22	0.516151	0.609294	0.84713	0.396922	0.999531	PLVAP
ENSG00000130303	2188.79	0.503406	0.378429	1.33025	0.183435	0.999531	BST2
ENSG00000269640	57.0831	-0.049113	0.6016	-0.0816373	0.934935	0.999531	CTD-2521M24.9
ENSG00000141971	834.868	0.107499	0.39658	0.271064	0.786341	0.999531	MVB12A
ENSG00000130304	518.852	-0.158566	0.243197	-0.652004	0.514398	0.999531	SLC27A1
ENSG00000269439	41.8524	-0.319284	0.540506	-0.590713	0.554713	0.999531	CTD-3131K8.2
ENSG00000130313	1065.9	0.256996	0.349013	0.736352	0.461517	0.999531	PGLS
ENSG00000130309	701.915	0.447682	0.486295	0.920598	0.35726	0.999531	COLGALT1
ENSG00000130479	631.789	0.105701	0.398697	0.265117	0.790919	0.999531	MAP1S
ENSG00000105640	5819.03	0.591305	0.312068	1.8948	0.0581193	0.999531	RPL18A
ENSG00000007080	1393.82	0.387601	0.332393	1.16609	0.243577	0.999531	CCDC124
ENSG00000105643	294.741	0.427659	0.71254	0.60019	0.54838	0.999531	ARRDC2
ENSG00000099308	312.352	0.148002	0.310062	0.477329	0.633128	0.999531	MAST3
ENSG00000216490	9.33966	1.68443	1.12701	1.4946	0.135018	0.999531	IFI30
ENSG00000254858	467.234	0.417514	0.271823	1.53598	0.124543	0.999531	MPV17L2
ENSG00000130522	421.738	0.592412	0.58508	1.01253	0.311284	0.999531	JUND
ENSG00000130520	2449.89	0.0587132	0.387735	0.151426	0.879639	0.999531	LSM4
ENSG00000130517	2183.78	-0.456151	0.435727	-1.04687	0.295158	0.999531	PGPEP1
ENSG00000130513	810.134	1.48187	0.637422	2.32479	0.0200831	0.999531	GDF15
ENSG00000130511	422.4	0.32691	0.801761	0.407739	0.683465	0.999531	SSBP4
ENSG00000105655	1108.05	0.54952	0.433165	1.26862	0.204578	0.999531	ISYNA1
ENSG00000105656	401.256	-0.0224102	0.358543	-0.0625034	0.950162	0.999531	ELL
ENSG00000105701	1820.61	-0.0954709	0.258344	-0.369549	0.711718	0.999531	FKBP8
ENSG00000105700	900.205	0.0228851	0.232971	0.0982313	0.921749	0.999531	KXD1
ENSG00000221983	3849.93	0.646759	0.27777	2.3284	0.0198909	0.999531	UBA52
ENSG00000006015	1422.38	0.152811	0.339703	0.449836	0.652829	0.999531	C19orf60
ENSG00000167487	208.499	-0.422921	0.29913	-1.41383	0.15741	0.999531	KLHL26
ENSG00000005007	1098.73	-0.369004	0.546712	-0.674952	0.499706	0.999531	UPF1
ENSG00000105669	3752.31	0.232062	0.279772	0.829466	0.406841	0.999531	COPE
ENSG00000105671	727.479	0.0962757	0.152517	0.631244	0.527881	0.999531	DDX49
ENSG00000051128	1088.66	0.100298	0.478678	0.209531	0.834034	0.999531	HOMER3
ENSG00000064607	738.477	-0.138084	0.233811	-0.590578	0.554803	0.999531	SUGP2
ENSG00000269131	68.1135	0.43872	0.45238	0.969803	0.332144	0.999531	AC004447.2
ENSG00000105676	822.01	0.0915608	0.191006	0.47936	0.631683	0.999531	ARMC6
ENSG00000181035	2652.51	-0.684764	0.53697	-1.27524	0.202225	0.999531	SLC25A42
ENSG00000064545	986.362	0.0292215	0.318424	0.0917693	0.926881	0.999531	TMEM161A
ENSG00000254901	365.575	0.206435	0.283158	0.729045	0.465974	0.999531	MEF2BNB
ENSG00000064490	607.567	0.275421	0.261056	1.05503	0.291412	0.999531	RFXANK
ENSG00000184162	249.832	0.262245	0.228741	1.14647	0.251601	0.999531	NR2C2AP
ENSG00000213996	134.272	-0.734181	0.677679	-1.08338	0.278642	0.999531	TM6SF2
ENSG00000105705	734.181	-0.110166	0.236959	-0.464917	0.641991	0.999531	SUGP1
ENSG00000129933	1143.93	-0.370076	0.302483	-1.22346	0.221156	0.999531	MAU2
ENSG00000167491	651.425	-0.0282355	0.268211	-0.105274	0.916159	0.999531	GATAD2A
ENSG00000186010	991.595	0.344083	0.366665	0.938414	0.348032	0.999531	NDUFA13
ENSG00000064547	195.11	0.792811	0.576986	1.37406	0.169424	0.999531	LPAR2
ENSG00000105726	1475.83	-0.141202	0.488024	-0.289334	0.772326	0.999531	ATP13A1
ENSG00000105708	499.365	-0.661157	0.451251	-1.46517	0.142876	0.999531	ZNF14
ENSG00000266904	60.2823	0.195023	0.365254	0.53394	0.593383	0.999531	LINC00663
ENSG00000081665	413.076	-0.497394	0.279873	-1.77721	0.0755333	0.999531	ZNF506
ENSG00000256771	379.427	-0.47211	0.357775	-1.31957	0.186978	0.999531	ZNF253
ENSG00000267565	17.7819	0.956239	0.671022	1.42505	0.154143	0.999531	CTC-559E9.8
ENSG00000184635	111.809	0.120371	0.484519	0.248434	0.803799	0.999531	ZNF93
ENSG00000213988	33.2794	-0.355593	0.703157	-0.505709	0.613061	0.999531	ZNF90
ENSG00000267383	25.818	0.804999	0.739153	1.08908	0.276117	0.999531	CTC-260E6.6
ENSG00000256229	200.453	-0.37412	0.642787	-0.582028	0.560548	0.999531	ZNF486
ENSG00000280079	14.9961	0.616709	0.870454	0.708491	0.47864	0.999531	CTC-260E6.4
ENSG00000231205	626.357	-0.886953	0.645892	-1.37322	0.169684	0.999531	ZNF826P
ENSG00000237440	161.352	-0.438493	0.488492	-0.897647	0.369374	0.999531	ZNF737
ENSG00000188171	387.198	-0.175433	0.344439	-0.509329	0.610522	0.999531	ZNF626
ENSG00000105750	12.0771	-0.882354	0.84021	-1.05016	0.293645	0.999531	ZNF85
ENSG00000118620	206.98	0.0555956	0.495357	0.112234	0.910638	0.999531	ZNF430
ENSG00000196705	253.527	0.0852151	0.36633	0.232619	0.816058	0.999531	ZNF431
ENSG00000182141	284.513	0.0305323	0.355968	0.0857725	0.931647	0.999531	ZNF708
ENSG00000196268	460.933	-0.179329	0.326975	-0.548449	0.583384	0.999531	ZNF493
ENSG00000197013	608.148	-0.304228	0.367508	-0.827811	0.407778	0.999531	ZNF429
ENSG00000197020	19.7405	-0.660913	0.59343	-1.11372	0.265401	0.999531	ZNF100
ENSG00000198521	214.664	-0.198323	0.369315	-0.537002	0.591266	0.999531	ZNF43
ENSG00000269837	153.316	-0.627928	0.480655	-1.3064	0.191416	0.999531	IPO5P1
ENSG00000213971	138.667	-0.755119	0.496658	-1.5204	0.12841	0.999531	RP11-15H20.6
ENSG00000167232	1644.69	-0.570205	0.292931	-1.94655	0.051589	0.999531	ZNF91
ENSG00000197372	296.828	-0.29751	0.402417	-0.739309	0.459719	0.999531	ZNF675
ENSG00000233836	123.109	-0.911627	0.452724	-2.01365	0.0440464	0.999531	RP11-255H23.2
ENSG00000205246	44.6999	-0.450553	0.741167	-0.607897	0.543256	0.999531	RPSAP58
ENSG00000213096	459.568	0.0352837	0.303467	0.116269	0.907439	0.999531	ZNF254
ENSG00000261824	253.452	0.276028	0.269907	1.02268	0.306459	0.999531	LINC00662
ENSG00000267575	261.508	0.204295	0.32958	0.619865	0.535347	0.999531	CTC-459F4.3
ENSG00000169021	5949.08	0.109077	0.42506	0.256617	0.797475	0.999531	UQCRFS1
ENSG00000131943	1042.64	0.287929	0.239396	1.20273	0.229081	0.999531	C19orf12
ENSG00000105176	559.557	-0.0467776	0.205349	-0.227796	0.819805	0.999531	URI1
ENSG00000168813	380.142	0.0477915	0.20855	0.229161	0.818744	0.999531	ZNF507
ENSG00000178904	291.53	0.152339	0.330064	0.461543	0.644409	0.999531	DPY19L3
ENSG00000105185	1228.84	0.417647	0.261685	1.59599	0.110491	0.999531	PDCD5
ENSG00000105186	1036.88	0.124818	0.336311	0.371138	0.710535	0.999531	ANKRD27
ENSG00000213965	482.386	0.644171	0.365989	1.76008	0.0783939	0.999531	NUDT19
ENSG00000021488	3339.32	-0.38652	0.805104	-0.480087	0.631166	0.999531	SLC7A9
ENSG00000266930	37.7919	-0.297261	0.500896	-0.593458	0.552875	0.999531	CTD-2085J24.4
ENSG00000121289	472.258	-0.0558616	0.280679	-0.199023	0.842245	0.999531	CEP89
ENSG00000076650	335.427	0.472458	0.235106	2.00955	0.044479	0.999531	GPATCH1
ENSG00000153879	776.764	0.296435	0.156005	1.90016	0.0574118	0.999531	CEBPG
ENSG00000124299	25208.6	-0.139258	0.58854	-0.236616	0.812955	0.999531	PEPD
ENSG00000257103	721.862	0.0450358	0.256245	0.175753	0.860488	0.999531	LSM14A
ENSG00000166398	107.069	-0.132445	0.720265	-0.183883	0.854105	0.999531	KIAA0355
ENSG00000105220	5299.57	0.304625	0.220577	1.38104	0.167268	0.999531	GPI
ENSG00000126249	70.5415	-0.0511593	0.342109	-0.149541	0.881127	0.999531	PDCD2L
ENSG00000126261	1462.5	-0.0300273	0.304214	-0.0987046	0.921373	0.999531	UBA2
ENSG00000089335	908.09	0.039215	0.298611	0.131325	0.895518	0.999531	ZNF302
ENSG00000197841	496.15	-0.351546	0.314357	-1.1183	0.263437	0.999531	ZNF181
ENSG00000153896	256.768	-0.467961	0.260644	-1.79541	0.0725888	0.999531	ZNF599
ENSG00000089351	346.238	0.522224	0.584956	0.892758	0.371987	0.999531	GRAMD1A
ENSG00000105707	8358.49	-0.311697	0.502622	-0.620142	0.535164	0.999531	HPN
ENSG00000089356	82.9902	-0.0998667	0.842831	-0.11849	0.90568	0.999531	FXYD3
ENSG00000089327	383.964	0.907102	0.954304	0.950538	0.341839	0.999531	FXYD5
ENSG00000105699	1564.4	0.241071	0.342293	0.704282	0.481257	0.999531	LSR
ENSG00000105698	427.906	0.312562	0.411942	0.758754	0.448	0.999531	USF2
ENSG00000161249	560.001	0.586097	0.424768	1.37981	0.167647	0.999531	DMKN
ENSG00000105677	3597.21	0.132154	0.362904	0.364157	0.71574	0.999531	TMEM147
ENSG00000249115	245.051	-0.163409	0.447916	-0.364821	0.715245	0.999531	HAUS5
ENSG00000126254	1331.98	0.286994	0.28363	1.01186	0.311605	0.999531	RBM42
ENSG00000126267	4411.71	0.457337	0.403063	1.13465	0.25652	0.999531	COX6B1
ENSG00000126246	57.637	1.30601	0.755549	1.72856	0.0838883	0.999531	IGFLR1
ENSG00000161265	153.472	0.341238	0.433781	0.786659	0.431481	0.999531	U2AF1L4
ENSG00000205155	848.787	0.383051	0.269637	1.42062	0.155427	0.999531	PSENEN
ENSG00000267796	36.1661	0.310327	0.489838	0.63353	0.526388	0.999531	LIN37
ENSG00000004776	164.25	0.0694249	0.77255	0.0898646	0.928395	0.999531	HSPB6
ENSG00000250799	12319.4	-0.190367	1.01604	-0.187361	0.851377	0.999531	PRODH2
ENSG00000167604	101.209	0.135675	0.571613	0.237355	0.812382	0.999531	NFKBID
ENSG00000011600	651.15	1.16661	0.6869	1.69836	0.089439	0.999531	TYROBP
ENSG00000205138	512.067	0.0872528	0.479429	0.181993	0.855588	0.999531	SDHAF1
ENSG00000181392	233.611	0.409305	0.481758	0.849608	0.395543	0.999531	SYNE4
ENSG00000239382	46.8285	-0.123072	0.674917	-0.182352	0.855306	0.999531	ALKBH6
ENSG00000161277	279.068	-0.0138607	0.243714	-0.0568729	0.954646	0.999531	THAP8
ENSG00000105258	966.951	0.211831	0.309663	0.684069	0.493931	0.999531	POLR2I
ENSG00000105254	1926.56	0.352753	0.209916	1.68044	0.0928708	0.999531	TBCB
ENSG00000126247	3934.6	0.412677	0.313115	1.31797	0.187513	0.999531	CAPNS1
ENSG00000161281	552.851	0.645322	0.506094	1.2751	0.202273	0.999531	COX7A1
ENSG00000196357	133.847	-0.184734	0.400214	-0.461587	0.644377	0.999531	ZNF565
ENSG00000167635	1291.05	-0.0430978	0.286602	-0.150375	0.880469	0.999531	ZNF146
ENSG00000232677	717.544	0.307476	0.397624	0.773282	0.439355	0.999531	LINC00665
ENSG00000142065	327.914	-0.438402	0.394786	-1.11048	0.266792	0.999531	ZFP14
ENSG00000181007	288.854	-0.0906596	0.379804	-0.238701	0.811337	0.999531	ZFP82
ENSG00000186017	278.759	0.103922	0.244077	0.425777	0.67027	0.999531	ZNF566
ENSG00000254004	574.32	-0.287032	0.303328	-0.946276	0.344008	0.999531	ZNF260
ENSG00000186020	327.752	0.327194	0.321984	1.01618	0.309542	0.999531	ZNF529
ENSG00000233527	74.6959	-0.323971	0.491671	-0.658918	0.509948	0.999531	ZNF529-AS1
ENSG00000161298	142.49	0.0407751	0.44878	0.0908577	0.927606	0.999531	ZNF382
ENSG00000225975	38.8293	-0.447128	0.5665	-0.789281	0.429948	0.999531	LINC01534
ENSG00000189042	222.03	0.140112	0.317589	0.441175	0.659086	0.999531	ZNF567
ENSG00000267254	92.0336	-0.185856	0.339527	-0.547397	0.584106	0.999531	ZNF790-AS1
ENSG00000197863	224.654	-0.0375779	0.235071	-0.159858	0.872993	0.999531	ZNF790
ENSG00000251247	173.207	-0.132489	0.364683	-0.363298	0.716382	0.999531	ZNF345
ENSG00000198453	357.114	-0.382506	0.31937	-1.19769	0.231038	0.999531	ZNF568
ENSG00000197050	370.607	-0.538595	0.356003	-1.51289	0.130307	0.999531	ZNF420
ENSG00000196967	214.611	-0.211761	0.23393	-0.905231	0.365343	0.999531	ZNF585A
ENSG00000245680	296.53	-0.243924	0.279065	-0.874078	0.382076	0.999531	ZNF585B
ENSG00000188283	244.219	0.235994	0.203691	1.15859	0.246623	0.999531	ZNF383
ENSG00000267605	6.25087	1.64959	1.17509	1.4038	0.160379	0.999531	CTD-3220F14.1
ENSG00000181666	996.322	-0.161353	0.215614	-0.748341	0.454254	0.999531	HKR1
ENSG00000189164	143.279	-0.620073	0.330308	-1.87726	0.0604831	0.999531	ZNF527
ENSG00000196437	268.365	0.0848861	0.367752	0.230825	0.817451	0.999531	ZNF569
ENSG00000171827	310.535	0.0262914	0.221705	0.118587	0.905602	0.999531	ZNF570
ENSG00000266916	43.532	0.280132	0.531166	0.52739	0.597923	0.999531	ZNF793-AS1
ENSG00000188227	167.521	-0.0534114	0.489742	-0.10906	0.913155	0.999531	ZNF793
ENSG00000171817	169.102	-0.279315	0.321648	-0.868387	0.385183	0.999531	ZNF540
ENSG00000180479	171.163	-0.103891	0.331939	-0.312984	0.754293	0.999531	ZNF571
ENSG00000120784	185.942	0.159917	0.374293	0.427252	0.669196	0.999531	ZFP30
ENSG00000189144	285.626	0.337274	0.346301	0.973933	0.33009	0.999531	ZNF573
ENSG00000105738	211.381	0.247231	0.373471	0.661981	0.507984	0.999531	SIPA1L3
ENSG00000167642	7290.94	0.324647	0.264096	1.22928	0.218968	0.999531	SPINT2
ENSG00000167644	78.2857	1.03661	0.83104	1.24736	0.212265	0.999531	C19orf33
ENSG00000167645	623.435	0.0810148	0.278744	0.290643	0.771325	0.999531	YIF1B
ENSG00000099337	173.648	0.432552	0.703109	0.615199	0.538423	0.999531	KCNK6
ENSG00000099341	3701.03	0.0928842	0.254408	0.365099	0.715037	0.999531	PSMD8
ENSG00000130244	272.509	0.0850797	0.408353	0.208349	0.834957	0.999531	FAM98C
ENSG00000178982	3377.84	0.380241	0.344099	1.10503	0.269144	0.999531	EIF3K
ENSG00000130402	1394.55	0.176448	0.249841	0.70624	0.480039	0.999531	ACTN4
ENSG00000182472	123.689	0.679587	0.639277	1.06306	0.287757	0.999531	CAPN12
ENSG00000104823	10104.5	-0.150857	0.479906	-0.314347	0.753258	0.999531	ECH1
ENSG00000104824	897.767	-0.302749	0.367246	-0.824378	0.409725	0.999531	HNRNPL
ENSG00000187994	238.1	0.0604367	0.299772	0.201609	0.840222	0.999531	RINL
ENSG00000068903	1632.42	-0.0272764	0.223499	-0.122043	0.902865	0.999531	SIRT2
ENSG00000104825	340.377	0.015582	0.378178	0.0412029	0.967134	0.999531	NFKBIB
ENSG00000104835	84.0766	-0.0739347	0.300523	-0.24602	0.805667	0.999531	SARS2
ENSG00000128626	1442.7	0.351007	0.279634	1.25524	0.209392	0.999531	MRPS12
ENSG00000269190	868.52	-0.0723222	0.460643	-0.157003	0.875243	0.999531	FBXO17
ENSG00000161243	190.244	-0.478654	0.395673	-1.20972	0.226387	0.999531	FBXO27
ENSG00000130755	386.371	1.17902	0.730182	1.6147	0.106377	0.999531	GMFG
ENSG00000269246	7.29372	1.14786	0.914289	1.25547	0.209309	0.999531	CTC-246B18.10
ENSG00000179134	920.303	-0.0766757	0.307823	-0.249091	0.803291	0.999531	SAMD4B
ENSG00000063322	2599.79	-0.23475	0.204314	-1.14897	0.25057	0.999531	MED29
ENSG00000128016	460.423	0.632132	0.318448	1.98504	0.04714	0.999531	ZFP36
ENSG00000105193	3959.35	0.392695	0.381328	1.02981	0.303099	0.999531	RPS16
ENSG00000196235	1606.49	0.166781	0.260873	0.639319	0.522615	0.999531	SUPT5H
ENSG00000105197	1233.9	0.18349	0.235267	0.779923	0.435436	0.999531	TIMM50
ENSG00000176401	80.796	-0.359149	0.479945	-0.748312	0.454272	0.999531	EID2B
ENSG00000176396	290.222	-0.269544	0.876369	-0.307569	0.75841	0.999531	EID2
ENSG00000105204	377.826	-0.259091	0.267275	-0.969381	0.332355	0.999531	DYRK1B
ENSG00000105202	806.679	0.415151	0.218796	1.89744	0.0577704	0.999531	FBL
ENSG00000187187	182.686	-0.822161	0.368977	-2.22822	0.025866	0.999531	ZNF546
ENSG00000197782	310.512	-0.271348	0.321428	-0.844195	0.398561	0.999531	ZNF780A
ENSG00000105221	576.352	-0.427928	0.261874	-1.6341	0.102238	0.999531	AKT2
ENSG00000160392	145.654	-0.0925536	0.25995	-0.356044	0.721808	0.999531	C19orf47
ENSG00000105223	3015.83	0.045737	0.20256	0.225794	0.821361	0.999531	PLD3
ENSG00000167565	487.781	0.200263	0.270566	0.740163	0.459201	0.999531	SERTAD3
ENSG00000090013	2355.83	0.0529105	0.454476	0.116421	0.907319	0.999531	BLVRB
ENSG00000160410	1486.3	0.0490698	0.275992	0.177794	0.858885	0.999531	SHKBP1
ENSG00000090006	1160.93	0.260771	0.695462	0.374961	0.70769	0.999531	LTBP4
ENSG00000123815	687.932	-0.0868445	0.221317	-0.392399	0.694763	0.999531	ADCK4
ENSG00000086544	479.554	-0.22753	0.476752	-0.477249	0.633184	0.999531	ITPKC
ENSG00000188493	261.843	-0.521492	0.35688	-1.46125	0.143946	0.999531	C19orf54
ENSG00000077312	461.353	0.34582	0.201427	1.71685	0.0860062	0.999531	SNRPA
ENSG00000167578	274.064	0.452748	0.233462	1.93928	0.0524677	0.999531	RAB4B
ENSG00000269858	441.279	0.29604	0.317378	0.932769	0.350939	0.999531	EGLN2
ENSG00000279108	6.88639	1.1299	1.21342	0.931167	0.351767	0.999531	CTC-490E21.11
ENSG00000167601	583.196	0.711821	0.521833	1.36408	0.172543	0.999531	AXL
ENSG00000105323	867.649	0.0499842	0.301738	0.165654	0.868429	0.999531	HNRNPUL1
ENSG00000142039	430.736	0.310511	0.276149	1.12443	0.260829	0.999531	CCDC97
ENSG00000142046	57.9714	0.386517	0.386673	0.999595	0.317507	0.999531	TMEM91
ENSG00000123810	222.537	0.544515	0.284726	1.91241	0.0558232	0.999531	B9D2
ENSG00000077348	374.883	0.338228	0.333436	1.01437	0.310405	0.999531	EXOSC5
ENSG00000248098	55.9074	-0.28349	0.38437	-0.737545	0.460791	0.999531	BCKDHA
ENSG00000177191	102.907	-0.32568	0.498987	-0.652681	0.513962	0.999531	B3GNT8
ENSG00000105341	1512.11	-0.241789	0.283263	-0.853584	0.393336	0.999531	ATP5SL
ENSG00000204978	626.8	-0.586881	1.0066	-0.583031	0.559872	0.999531	ERICH4
ENSG00000267107	54.2304	0.312109	0.493855	0.631986	0.527396	0.999531	PCAT19
ENSG00000105372	12321.9	0.68001	0.37434	1.81656	0.0692847	0.999531	RPS19
ENSG00000076928	882.588	0.275634	0.536999	0.513285	0.607752	0.999531	ARHGEF1
ENSG00000105404	3318.05	0.408412	0.28208	1.44786	0.147657	0.999531	RABAC1
ENSG00000105732	542.863	-0.0163209	0.334998	-0.0487194	0.961143	0.999531	ZNF574
ENSG00000160570	842.088	0.0115341	0.168446	0.0684734	0.945409	0.999531	DEDD2
ENSG00000167625	206.052	-0.262879	0.360073	-0.730073	0.465346	0.999531	ZNF526
ENSG00000105723	204.949	-0.195016	0.727832	-0.267941	0.788745	0.999531	GSK3A
ENSG00000079432	122.851	0.569038	0.31289	1.81865	0.0689648	0.999531	CIC
ENSG00000079462	484.711	0.315975	0.365319	0.86493	0.387077	0.999531	PAFAH1B3
ENSG00000105429	527.125	0.326575	0.391875	0.833366	0.404639	0.999531	MEGF8
ENSG00000213904	28.0246	0.892456	0.495828	1.79993	0.0718713	0.999531	LIPE-AS1
ENSG00000079385	1374.42	0.202022	0.505576	0.399588	0.68946	0.999531	CEACAM1
ENSG00000105755	835.091	0.585212	0.305184	1.91757	0.0551651	0.999531	ETHE1
ENSG00000073050	481.446	-0.0295181	0.186755	-0.158058	0.874411	0.999531	XRCC1
ENSG00000234465	169.922	0.110993	0.362079	0.306545	0.75919	0.999531	PINLYP
ENSG00000167378	1065.05	-0.0910308	0.263582	-0.345361	0.729823	0.999531	IRGQ
ENSG00000124444	286.785	0.396596	0.2692	1.47324	0.140688	0.999531	ZNF576
ENSG00000131116	446.957	0.381688	0.361702	1.05525	0.291309	0.999531	ZNF428
ENSG00000105767	373.251	-0.159622	0.412883	-0.386604	0.699049	0.999531	CADM4
ENSG00000105771	265.387	0.152325	0.23197	0.656658	0.511401	0.999531	SMG9
ENSG00000167637	174.109	-0.0958077	0.425058	-0.225399	0.821669	0.999531	ZNF283
ENSG00000124459	342.569	-0.108203	0.296607	-0.364804	0.715258	0.999531	ZNF45
ENSG00000204920	92.4161	-0.341121	0.523331	-0.651826	0.514513	0.999531	ZNF155
ENSG00000178386	47.0718	-0.12912	0.498608	-0.258961	0.795665	0.999531	ZNF223
ENSG00000267680	270.072	0.185536	0.347094	0.53454	0.592968	0.999531	ZNF224
ENSG00000256294	221.381	-0.498178	0.43343	-1.14938	0.250397	0.999531	ZNF225
ENSG00000263002	285.815	-0.0656115	0.358931	-0.182797	0.854957	0.999531	ZNF234
ENSG00000167380	536.878	-0.22449	0.196592	-1.14191	0.25349	0.999531	ZNF226
ENSG00000131115	222.5	-0.203974	0.312052	-0.653654	0.513335	0.999531	ZNF227
ENSG00000159917	161.856	-0.599502	0.492394	-1.21752	0.223405	0.999531	ZNF235
ENSG00000167384	168.802	0.189375	0.304312	0.622305	0.533741	0.999531	ZNF180
ENSG00000073008	630.466	0.110629	0.382529	0.289205	0.772424	0.999531	PVR
ENSG00000279095	100.656	0.518542	0.386112	1.34298	0.179278	0.999531	AC092066.1
ENSG00000069399	313.468	1.86652	1.12601	1.65763	0.097392	0.999531	BCL3
ENSG00000142273	193.345	0.0288469	0.372863	0.0773659	0.938332	0.999531	CBLC
ENSG00000187244	247.32	0.356481	0.58594	0.608391	0.542928	0.999531	BCAM
ENSG00000130202	2115.79	0.164798	0.327205	0.503655	0.614504	0.999531	PVRL2
ENSG00000130204	914.509	0.313328	0.616556	0.50819	0.61132	0.999531	TOMM40
ENSG00000130203	85707.1	0.0962643	1.04692	0.0919498	0.926738	0.999531	APOE
ENSG00000130208	88.7578	0.92728	0.756838	1.2252	0.220498	0.999531	APOC1
ENSG00000104853	2084.77	-0.322665	0.286636	-1.1257	0.260294	0.999531	CLPTM1
ENSG00000104856	381.84	0.996051	0.626485	1.5899	0.111857	0.999531	RELB
ENSG00000104859	131.864	0.0531805	0.373976	0.142203	0.88692	0.999531	CLASRP
ENSG00000142252	382.612	0.102576	0.213116	0.481315	0.630293	0.999531	GEMIN7
ENSG00000007047	106.994	0.524659	0.405554	1.29368	0.195775	0.999531	MARK4
ENSG00000007255	1656.61	0.137282	0.384349	0.35718	0.720957	0.999531	TRAPPC6A
ENSG00000130201	181.279	-0.120727	1.10265	-0.109488	0.912815	0.999531	EXOC3L2
ENSG00000104884	480.432	-0.25946	0.208771	-1.2428	0.213942	0.999531	ERCC2
ENSG00000104881	113.776	0.475633	0.432892	1.09873	0.271884	0.999531	PPP1R13L
ENSG00000012061	1182.18	0.204135	0.217961	0.936568	0.348981	0.999531	ERCC1
ENSG00000213889	13.1356	1.13058	0.758204	1.49113	0.135927	0.999531	PPM1N
ENSG00000125753	394.772	0.313762	0.583863	0.53739	0.590999	0.999531	VASP
ENSG00000125741	810.643	-0.0877689	0.262962	-0.33377	0.738553	0.999531	OPA3
ENSG00000125746	648.313	-0.163223	0.315125	-0.517964	0.604483	0.999531	EML2
ENSG00000125743	3204.75	0.388186	0.213825	1.81544	0.069457	0.999531	SNRPD2
ENSG00000177051	126.385	-0.158527	0.536238	-0.295627	0.767515	0.999531	FBXO46
ENSG00000267395	71.4647	-0.819843	0.625075	-1.31159	0.189658	0.999531	AC074212.6
ENSG00000104936	591.961	-0.360008	0.511911	-0.703264	0.481891	0.999531	DMPK
ENSG00000185800	262.03	0.241668	0.574238	0.420849	0.673865	0.999531	DMWD
ENSG00000125755	500.119	0.482727	0.732751	0.658787	0.510033	0.999531	SYMPK
ENSG00000011485	983.605	-0.108805	0.142794	-0.761972	0.446077	0.999531	PPP5C
ENSG00000169515	417.595	-0.0596613	0.476137	-0.125303	0.900284	0.999531	CCDC8
ENSG00000182013	425.797	-0.15682	0.511263	-0.306731	0.759048	0.999531	PNMAL1
ENSG00000160014	2350.08	0.12278	0.264529	0.464148	0.642542	0.999531	CALM3
ENSG00000105287	384.157	0.258478	0.419633	0.615961	0.53792	0.999531	PRKD2
ENSG00000090372	1245.72	-0.229121	0.558818	-0.410009	0.681799	0.999531	STRN4
ENSG00000105281	1133.33	-0.0911075	0.362014	-0.251669	0.801297	0.999531	SLC1A5
ENSG00000042753	917.589	0.268557	0.331458	0.810228	0.417809	0.999531	AP2S1
ENSG00000160007	1539.06	-0.025279	0.249	-0.101522	0.919136	0.999531	ARHGAP35
ENSG00000130748	849.226	0.343475	0.542164	0.633525	0.526391	0.999531	TMEM160
ENSG00000130749	202.748	0.23592	0.287228	0.821369	0.411436	0.999531	ZC3H4
ENSG00000142230	1441.61	0.0930229	0.260471	0.357134	0.720992	0.999531	SAE1
ENSG00000105321	186.425	0.239406	0.319322	0.749732	0.453416	0.999531	CCDC9
ENSG00000257704	137.973	1.33263	0.721369	1.84737	0.0646942	0.999531	INAFM1
ENSG00000134815	336.252	0.171453	0.306906	0.55865	0.576401	0.999531	DHX34
ENSG00000118162	273.97	0.160492	0.283416	0.566278	0.571205	0.999531	KPTN
ENSG00000268061	54.5403	-0.100523	0.530642	-0.189437	0.84975	0.999531	NAPA-AS1
ENSG00000105402	1805.59	-0.122704	0.182612	-0.671938	0.501623	0.999531	NAPA
ENSG00000024422	858.75	0.379944	0.651184	0.583466	0.559579	0.999531	EHD2
ENSG00000105373	3060.53	0.265093	0.388737	0.681935	0.49528	0.999531	GLTSCR2
ENSG00000178980	3536.72	0.247906	0.301818	0.821377	0.411431	0.999531	SEPW1
ENSG00000105499	360.529	-0.502914	0.440515	-1.14165	0.253599	0.999531	PLA2G4C
ENSG00000105486	368.627	0.0194501	0.344615	0.0564401	0.954991	0.999531	LIG1
ENSG00000105483	454.404	-0.0191313	0.534318	-0.0358051	0.971438	0.999531	CARD8
ENSG00000142227	849.828	1.32742	0.574108	2.31214	0.02077	0.999531	EMP3
ENSG00000161558	434.479	-0.583034	0.497234	-1.17255	0.240975	0.999531	TMEM143
ENSG00000105438	2273.33	-0.0318257	0.244497	-0.130168	0.896433	0.999531	KDELR1
ENSG00000105447	1130.24	0.0931365	0.222535	0.418525	0.675563	0.999531	GRWD1
ENSG00000105443	27.2348	0.236507	0.610138	0.387629	0.698291	0.999531	CYTH2
ENSG00000063177	4582.61	0.607729	0.246923	2.46121	0.0138469	0.999531	RPL18
ENSG00000063176	559.439	-0.459362	0.3469	-1.32419	0.185439	0.999531	SPHK2
ENSG00000105516	464.6	-0.70788	0.634537	-1.11559	0.2646	0.999531	DBP
ENSG00000063180	165.969	0.448746	0.419883	1.06874	0.285186	0.999531	CA11
ENSG00000105552	1897.62	-0.502651	0.517033	-0.972184	0.330959	0.999531	BCAT2
ENSG00000087076	2167.2	-0.407859	0.754567	-0.54052	0.588838	0.999531	HSD17B14
ENSG00000105559	493.532	0.571604	0.522698	1.09356	0.274146	0.999531	PLEKHA4
ENSG00000087074	938.989	0.069995	0.385568	0.181538	0.855946	0.999531	PPP1R15A
ENSG00000104805	5795.65	-0.308977	0.340549	-0.907289	0.364254	0.999531	NUCB1
ENSG00000104808	441.087	-0.711894	0.850698	-0.836835	0.402685	0.999531	DHDH
ENSG00000087088	792.71	0.533665	0.367864	1.45071	0.146859	0.999531	BAX
ENSG00000087086	402801	-0.324281	0.702987	-0.461291	0.64459	0.999531	FTL
ENSG00000104812	1060.01	-0.332846	0.199798	-1.66592	0.0957301	0.999531	GYS1
ENSG00000183207	1986.6	0.188334	0.23772	0.792251	0.428214	0.999531	RUVBL2
ENSG00000104852	1708.94	0.330688	0.348403	0.949152	0.342543	0.999531	SNRNP70
ENSG00000104863	81.8859	0.421178	0.388092	1.08525	0.277809	0.999531	LIN7B
ENSG00000177380	74.981	-0.186432	0.382298	-0.487662	0.62579	0.999531	PPFIA3
ENSG00000130529	983.826	-0.394682	0.426679	-0.92501	0.354961	0.999531	TRPM4
ENSG00000104872	918.9	0.17907	0.253407	0.706651	0.479783	0.999531	PIH1D1
ENSG00000161618	619.567	-0.263366	0.266751	-0.987308	0.323492	0.999531	ALDH16A1
ENSG00000142541	17280.7	0.448742	0.288776	1.55395	0.120197	0.999531	RPL13A
ENSG00000142534	8168.52	0.508042	0.280353	1.81215	0.069963	0.999531	RPS11
ENSG00000104870	9713.25	-0.0898874	0.40525	-0.221807	0.824464	0.999531	FCGRT
ENSG00000142552	347.595	1.03539	0.527728	1.96197	0.0497662	0.999531	RCN3
ENSG00000142546	1440.93	0.572491	0.21789	2.62743	0.00860331	0.999531	NOSIP
ENSG00000126460	54.3117	0.218866	0.450605	0.485717	0.627168	0.999531	PRRG2
ENSG00000126458	827.998	0.557248	0.360939	1.54388	0.122617	0.999531	RRAS
ENSG00000126456	447.685	0.441101	0.242037	1.82246	0.0683858	0.999531	IRF3
ENSG00000126453	122.904	0.74237	0.485899	1.52783	0.126556	0.999531	BCL2L12
ENSG00000126457	2367.64	0.329722	0.174371	1.89092	0.0586345	0.999531	PRMT1
ENSG00000196961	415.352	-0.153409	0.281796	-0.544397	0.586169	0.999531	AP2A1
ENSG00000010361	549.53	-0.0357389	0.40162	-0.0889869	0.929092	0.999531	FUZ
ENSG00000269194	23.7683	0.196036	0.683245	0.286919	0.774174	0.999531	AC006942.4
ENSG00000104973	267.924	-0.0693134	0.321802	-0.215391	0.829462	0.999531	MED25
ENSG00000268006	154.022	-0.296642	0.280097	-1.05907	0.289569	0.999531	PTOV1-AS1
ENSG00000104960	1234.96	0.064854	0.814755	0.0795994	0.936556	0.999531	PTOV1
ENSG00000039650	581.039	0.196022	0.307662	0.637132	0.524039	0.999531	PNKP
ENSG00000204673	386.7	-0.231081	0.31646	-0.730206	0.465264	0.999531	AKT1S1
ENSG00000104946	313.808	-0.234654	0.173808	-1.35008	0.176991	0.999531	TBC1D17
ENSG00000213024	874.648	0.181404	0.225128	0.80578	0.42037	0.999531	NUP62
ENSG00000169136	139.327	0.539894	0.469906	1.14894	0.25058	0.999531	ATF5
ENSG00000105053	1743.58	-0.0748801	0.303121	-0.24703	0.804885	0.999531	VRK3
ENSG00000142528	319.385	-0.243645	0.31096	-0.783525	0.433319	0.999531	ZNF473
ENSG00000105357	659.332	-0.303611	0.433979	-0.699598	0.484179	0.999531	MYH14
ENSG00000131408	2448.63	0.136672	0.139021	0.983101	0.325558	0.999531	NR1H2
ENSG00000131400	3549.11	0.616375	0.575322	1.07136	0.284009	0.999531	NAPSA
ENSG00000062822	354.956	-0.136417	0.399022	-0.341879	0.732442	0.999531	POLD1
ENSG00000142530	96.1163	0.501557	0.546058	0.918504	0.358355	0.999531	FAM71E1
ENSG00000161671	625.748	0.337089	0.226051	1.49121	0.135907	0.999531	EMC10
ENSG00000161677	308.088	0.0196443	0.295565	0.0664636	0.947009	0.999531	JOSD2
ENSG00000204653	1715.15	-0.13499	0.838034	-0.16108	0.87203	0.999531	ASPDH
ENSG00000105472	214.884	1.08167	0.635074	1.70322	0.0885263	0.999531	CLEC11A
ENSG00000167747	921.363	0.097038	0.318348	0.304817	0.760505	0.999531	C19orf48
ENSG00000167755	138.402	-0.94596	0.736886	-1.28373	0.199238	0.999531	KLK6
ENSG00000105379	3390.34	0.215018	0.574838	0.374049	0.708368	0.999531	ETFB
ENSG00000182310	76.4195	0.368855	0.388398	0.949682	0.342274	0.999531	SPACA6P
ENSG00000161551	310.047	-0.578976	0.476659	-1.21465	0.224498	0.999531	ZNF577
ENSG00000176024	309.477	-0.224661	0.357156	-0.629028	0.529331	0.999531	ZNF613
ENSG00000198093	250.88	-0.661664	0.408676	-1.61904	0.105438	0.999531	ZNF649
ENSG00000269235	20.7051	-0.245122	0.607053	-0.403789	0.686368	0.999531	ZNF350-AS1
ENSG00000256683	420.929	-0.0374754	0.262423	-0.142805	0.886444	0.999531	ZNF350
ENSG00000197619	273.648	-0.414971	0.410329	-1.01131	0.311867	0.999531	ZNF615
ENSG00000142556	330.404	-0.0668677	0.457921	-0.146024	0.883902	0.999531	ZNF614
ENSG00000256087	299.63	-0.431476	0.258282	-1.67057	0.0948074	0.999531	ZNF432
ENSG00000204611	337.984	-0.0320903	0.361227	-0.0888371	0.929211	0.999531	ZNF616
ENSG00000196267	129.114	-0.0293743	0.462059	-0.0635726	0.949311	0.999531	ZNF836
ENSG00000196214	783.822	-0.145804	0.244618	-0.596048	0.551143	0.999531	ZNF766
ENSG00000198464	554.924	0.297615	0.198893	1.49636	0.134561	0.999531	ZNF480
ENSG00000167554	144.528	-0.716125	0.355249	-2.01584	0.0438166	0.999531	ZNF610
ENSG00000221923	394.637	0.176357	0.586479	0.300706	0.763639	0.999531	ZNF880
ENSG00000269834	103.401	-0.207512	0.418519	-0.495826	0.620017	0.999531	ZNF528-AS1
ENSG00000167555	325.607	-0.399343	0.488275	-0.817865	0.413434	0.999531	ZNF528
ENSG00000198482	191.071	-0.0920342	0.326718	-0.281693	0.778179	0.999531	ZNF808
ENSG00000167562	317.46	-0.351841	0.403175	-0.872675	0.38284	0.999531	ZNF701
ENSG00000167766	1310.91	-0.256429	0.470839	-0.544623	0.586013	0.999531	ZNF83
ENSG00000189190	210.506	0.0501155	0.37599	0.13329	0.893964	0.999531	ZNF600
ENSG00000198538	559.606	-0.314176	0.492744	-0.637605	0.523731	0.999531	ZNF28
ENSG00000204604	916.11	-0.430987	0.473096	-0.910993	0.362299	0.999531	ZNF468
ENSG00000182986	337.447	-0.0610653	0.413594	-0.147646	0.882623	0.999531	ZNF320
ENSG00000180257	241.271	-0.407682	0.488005	-0.835406	0.403489	0.999531	ZNF816
ENSG00000242779	165.814	-0.277553	0.690239	-0.402111	0.687602	0.999531	ZNF702P
ENSG00000170949	604.634	-0.0998136	0.35134	-0.284094	0.776338	0.999531	ZNF160
ENSG00000170954	169.209	0.123677	0.405954	0.304657	0.760627	0.999531	ZNF415
ENSG00000197937	210.291	0.395291	0.418113	0.945417	0.344446	0.999531	ZNF347
ENSG00000267809	156.09	0.612609	0.822992	0.744368	0.456654	0.999531	NDUFV2P1
ENSG00000197928	335.244	-0.0486528	0.505679	-0.0962128	0.923352	0.999531	ZNF677
ENSG00000203326	138.462	-0.404982	0.486841	-0.831855	0.405491	0.999531	ZNF525
ENSG00000196417	320.457	-0.193439	0.466376	-0.414769	0.678311	0.999531	ZNF765
ENSG00000241015	121.302	0.362785	0.636513	0.569958	0.568706	0.999531	TPM3P9
ENSG00000160336	383.166	-0.410561	0.338772	-1.21191	0.225546	0.999531	ZNF761
ENSG00000130844	839.308	0.925349	0.648345	1.42725	0.153508	0.999531	ZNF331
ENSG00000179820	510.926	0.638246	0.421376	1.51467	0.129856	0.999531	MYADM
ENSG00000170906	1304.2	0.467156	0.473442	0.986724	0.323778	0.999531	NDUFA3
ENSG00000105619	66.8193	0.926618	0.502559	1.8438	0.0652126	0.999531	TFPT
ENSG00000105618	601.297	-0.0537926	0.284702	-0.188943	0.850137	0.999531	PRPF31
ENSG00000088038	68.4515	-0.362504	0.404587	-0.895985	0.370261	0.999531	CNOT3
ENSG00000105617	35.1927	0.79868	0.500983	1.59423	0.110885	0.999531	LENG1
ENSG00000167608	511.006	0.116969	0.461803	0.253287	0.800047	0.999531	TMC4
ENSG00000125505	244.454	-0.586942	0.477932	-1.22809	0.219415	0.999531	MBOAT7
ENSG00000170892	325.138	-0.166164	0.244551	-0.679465	0.496843	0.999531	TSEN34
ENSG00000170889	2235.13	0.70312	0.366449	1.91874	0.0550175	0.999531	RPS9
ENSG00000160439	51.4735	0.296813	0.342062	0.867718	0.385549	0.999531	RDH13
ENSG00000131037	186.227	0.0609177	0.432641	0.140804	0.888024	0.999531	EPS8L1
ENSG00000125503	324.31	0.562846	0.353297	1.59312	0.111132	0.999531	PPP1R12C
ENSG00000105063	629.793	-0.543501	0.624808	-0.869869	0.384372	0.999531	PPP6R1
ENSG00000133265	990.702	0.312521	0.30754	1.01619	0.309537	0.999531	HSPBP1
ENSG00000108107	2348.84	0.543108	0.358256	1.51598	0.129525	0.999531	RPL28
ENSG00000108106	255.566	0.438015	0.363308	1.20563	0.22796	0.999531	UBE2S
ENSG00000063241	2509.95	-0.0723031	0.537506	-0.134516	0.892995	0.999531	ISOC2
ENSG00000090971	185.676	0.434802	0.425762	1.02123	0.307145	0.999531	NAT14
ENSG00000171443	335.882	0.346944	0.323818	1.07142	0.283982	0.999531	ZNF524
ENSG00000179922	97.2471	0.438464	0.35198	1.24571	0.212873	0.999531	ZNF784
ENSG00000213015	322.344	0.277164	0.478311	0.579465	0.562276	0.999531	ZNF580
ENSG00000171425	444.154	0.297167	0.345662	0.859704	0.389952	0.999531	ZNF581
ENSG00000173581	330.621	-0.239017	0.403866	-0.591823	0.553969	0.999531	CCDC106
ENSG00000063245	571.034	-0.187536	0.312662	-0.599805	0.548636	0.999531	EPN1
ENSG00000131848	119.939	0.0982218	0.316414	0.310422	0.75624	0.999531	ZSCAN5A
ENSG00000240225	380.386	-0.464499	0.558218	-0.83211	0.405347	0.999531	ZNF542P
ENSG00000018869	150.219	-0.165379	0.257016	-0.643457	0.519928	0.999531	ZNF582
ENSG00000267454	148.104	0.233943	0.328119	0.712982	0.475857	0.999531	ZNF582-AS1
ENSG00000198440	253.233	-0.238956	0.346237	-0.690152	0.490099	0.999531	ZNF583
ENSG00000166770	633.969	0.0633327	0.375983	0.168446	0.866233	0.999531	ZNF667-AS1
ENSG00000196263	291.402	-0.0881349	0.352526	-0.25001	0.80258	0.999531	ZNF471
ENSG00000197016	268.534	-0.229919	0.341835	-0.672604	0.501199	0.999531	ZNF470
ENSG00000197951	200.648	-0.0790242	0.332989	-0.237318	0.81241	0.999531	ZNF71
ENSG00000083844	345.905	-0.0245888	0.260358	-0.0944424	0.924758	0.999531	ZNF264
ENSG00000268713	101.272	0.0551262	0.350614	0.157228	0.875065	0.999531	CTC-444N24.8
ENSG00000268205	670.172	0.208124	0.32334	0.643668	0.519791	0.999531	CTC-444N24.11
ENSG00000256060	173.019	0.216813	0.321106	0.675207	0.499544	0.999531	TRAPPC2B
ENSG00000188785	262.24	-0.339348	0.376065	-0.902365	0.366863	0.999531	ZNF548
ENSG00000186272	163.244	-0.25394	0.330276	-0.768873	0.441969	0.999531	ZNF17
ENSG00000186230	119.718	0.193816	0.403221	0.480668	0.630752	0.999531	ZNF749
ENSG00000197128	214.237	-0.334679	0.489447	-0.68379	0.494108	0.999531	ZNF772
ENSG00000105136	169.089	-0.0922847	0.443695	-0.207991	0.835236	0.999531	ZNF419
ENSG00000152439	119.006	-0.128189	0.557905	-0.229768	0.818272	0.999531	ZNF773
ENSG00000121406	210.46	-0.164255	0.424153	-0.387255	0.698567	0.999531	ZNF549
ENSG00000213762	601.889	-0.213818	0.479232	-0.446168	0.655476	0.999531	ZNF134
ENSG00000121417	329.529	-0.328125	0.432557	-0.758569	0.44811	0.999531	ZNF211
ENSG00000152443	363.148	-0.183712	0.248848	-0.738252	0.460361	0.999531	ZNF776
ENSG00000083828	206.025	-0.214944	0.540024	-0.398027	0.69061	0.999531	ZNF586
ENSG00000178935	310.726	-0.361196	0.187478	-1.92661	0.0540285	0.999531	ZNF552
ENSG00000269343	396.237	-0.091669	0.283667	-0.323156	0.746577	0.999531	ZNF587B
ENSG00000204514	306.623	-0.0359504	0.266593	-0.134851	0.892729	0.999531	ZNF814
ENSG00000198466	238.741	-0.236287	0.439181	-0.538018	0.590564	0.999531	ZNF587
ENSG00000270804	40.7406	-0.244736	0.546824	-0.447558	0.654472	0.999531	CTD-2583A14.11
ENSG00000173480	106.378	-0.235712	0.408873	-0.576492	0.564283	0.999531	ZNF417
ENSG00000166704	447.711	-0.23612	0.326514	-0.723156	0.469584	0.999531	ZNF606
ENSG00000176593	64.1825	0.425118	0.522359	0.813843	0.415735	0.999531	CTD-2368P22.1
ENSG00000176293	243.408	-0.0743399	0.297603	-0.249796	0.802745	0.999531	ZNF135
ENSG00000121413	933.985	-0.335432	0.208211	-1.61102	0.107176	0.999531	ZSCAN18
ENSG00000171606	718.207	-0.125888	0.353243	-0.356378	0.721557	0.999531	ZNF274
ENSG00000198131	525.973	-0.179857	0.27645	-0.650596	0.515308	0.999531	ZNF544
ENSG00000142396	249.228	-0.14852	0.396819	-0.374277	0.708198	0.999531	ERVK3-1
ENSG00000152475	160.805	0.0581578	0.384605	0.151214	0.879807	0.999531	ZNF837
ENSG00000083845	7355.36	0.466214	0.249041	1.87204	0.0612016	0.999531	RPS5
ENSG00000171574	274.909	-0.603734	0.374398	-1.61255	0.106843	0.999531	ZNF584
ENSG00000131849	238.534	-0.778591	0.464142	-1.67748	0.0934479	0.999531	ZNF132
ENSG00000083812	262.291	0.136102	0.257081	0.529413	0.596519	0.999531	ZNF324
ENSG00000083838	184.775	-0.299044	0.259678	-1.1516	0.249487	0.999531	ZNF446
ENSG00000083807	249.582	0.314465	0.386642	0.813322	0.416033	0.999531	SLC27A5
ENSG00000130726	1288.13	0.0255949	0.439396	0.0582502	0.953549	0.999531	TRIM28
ENSG00000130724	3261.31	0.13544	0.372008	0.364077	0.7158	0.999531	CHMP2A
ENSG00000130725	370.364	0.0759426	0.674523	0.112587	0.910358	0.999531	UBE2M
ENSG00000099326	396.592	-0.0480201	0.352389	-0.13627	0.891608	0.999531	MZF1
ENSG00000213753	724.916	0.151596	0.198986	0.761842	0.446154	0.999531	CENPBD1P1
ENSG00000100181	178.375	-0.210857	0.634996	-0.33206	0.739844	0.999531	TPTEP1
ENSG00000237438	33.1579	-0.0826769	0.985811	-0.0838669	0.933162	0.999531	CECR7
ENSG00000177663	556.063	0.0514065	0.523568	0.0981849	0.921785	0.999531	IL17RA
ENSG00000069998	1289.8	-0.138539	0.328848	-0.421287	0.673546	0.999531	CECR5
ENSG00000185837	27.3987	-0.336464	0.600366	-0.560431	0.575186	0.999531	CECR5-AS1
ENSG00000093072	826.364	-0.646217	0.682117	-0.947369	0.343451	0.999531	CECR1
ENSG00000099968	2095.34	-0.240584	0.230899	-1.04195	0.297436	0.999531	BCL2L13
ENSG00000015475	716.753	0.471568	0.354913	1.32869	0.183951	0.999531	BID
ENSG00000243156	221.223	-0.292453	0.355521	-0.822604	0.410733	0.999531	MICAL3
ENSG00000225335	52.365	0.558418	0.455694	1.22542	0.220416	0.999531	XXbac-B476C20.9
ENSG00000215193	415.793	0.101528	0.230967	0.439578	0.660243	0.999531	PEX26
ENSG00000184979	156.416	0.0949168	0.305978	0.310208	0.756403	0.999531	USP18
ENSG00000197421	27.7421	-0.102748	0.823594	-0.124755	0.900717	0.999531	GGT3P
ENSG00000237517	158.251	0.0237194	0.573666	0.041347	0.967019	0.999531	DGCR5
ENSG00000070413	2702.42	-0.0962254	0.298148	-0.322743	0.74689	0.999531	DGCR2
ENSG00000100056	411.467	0.166999	0.248122	0.673053	0.500914	0.999531	DGCR14
ENSG00000100075	5361.05	-0.150352	0.563516	-0.266811	0.789615	0.999531	SLC25A1
ENSG00000100084	229.95	-0.181	0.370337	-0.488744	0.625023	0.999531	HIRA
ENSG00000242259	1255.8	-0.0305014	0.191998	-0.158864	0.873776	0.999531	C22orf39
ENSG00000185608	1817.36	0.0947063	0.278749	0.339754	0.734042	0.999531	MRPL40
ENSG00000070010	1281.05	0.0800567	0.185139	0.432413	0.665441	0.999531	UFD1L
ENSG00000184113	548.134	1.213	0.692495	1.75164	0.079835	0.999531	CLDN5
ENSG00000185838	104.046	0.188781	0.340537	0.554363	0.579331	0.999531	GNB1L
ENSG00000215012	511.819	0.113406	0.330275	0.343368	0.731322	0.999531	C22orf29
ENSG00000184470	794.009	-0.121777	0.324997	-0.374701	0.707883	0.999531	TXNRD2
ENSG00000093010	3405.37	0.491035	0.228835	2.1458	0.0318887	0.999531	COMT
ENSG00000099889	404.424	0.247034	0.374238	0.660098	0.509191	0.999531	ARVCF
ENSG00000183597	472.66	-0.0421897	0.250387	-0.168498	0.866192	0.999531	TANGO2
ENSG00000128191	207.374	0.393997	0.486406	0.810017	0.417931	0.999531	DGCR8
ENSG00000099899	694.822	-0.144834	0.246395	-0.58781	0.55666	0.999531	TRMT2A
ENSG00000099901	889.579	0.527455	0.235401	2.24067	0.0250475	0.999531	RANBP1
ENSG00000099904	206.105	0.339026	0.288458	1.17531	0.239872	0.999531	ZDHHC8
ENSG00000128185	1574.65	0.0307794	0.304962	0.100929	0.919607	0.999531	DGCR6L
ENSG00000099910	523.089	-0.394548	0.252104	-1.56502	0.117578	0.999531	KLHL22
ENSG00000226287	45.9849	0.413135	0.476623	0.866797	0.386053	0.999531	TMEM191A
ENSG00000241973	1518.51	-0.528239	0.407978	-1.29477	0.195398	0.999531	PI4KA
ENSG00000099940	1110.18	-0.184603	0.208118	-0.887012	0.375073	0.999531	SNAP29
ENSG00000099942	1808.29	-0.272674	0.3678	-0.741366	0.458472	0.999531	CRKL
ENSG00000237476	79.2	0.0702542	0.640888	0.10962	0.912711	0.999531	XXbac-B135H6.15
ENSG00000099949	1117.67	-0.192522	0.238364	-0.807679	0.419275	0.999531	LZTR1
ENSG00000184436	696.528	-0.0208096	0.186233	-0.111739	0.91103	0.999531	THAP7
ENSG00000185651	2640.76	0.0379022	0.133746	0.283389	0.776879	0.999531	UBE2L3
ENSG00000161179	655.179	-0.346007	0.30272	-1.14299	0.253042	0.999531	YDJC
ENSG00000128228	1277.19	0.13576	0.368644	0.368269	0.712672	0.999531	SDF2L1
ENSG00000100023	863.021	-0.480169	0.281199	-1.70758	0.087715	0.999531	PPIL2
ENSG00000100030	2478.78	-0.324622	0.421721	-0.769756	0.441445	0.999531	MAPK1
ENSG00000100034	538.461	-0.311968	0.388155	-0.803722	0.421557	0.999531	PPM1F
ENSG00000274422	241.361	0.223095	0.938409	0.237738	0.812085	0.999531	LL22NC03-2H8.5
ENSG00000272779	76.0328	0.0408582	0.44609	0.0915918	0.927022	0.999531	LL22NC03-80A10.6
ENSG00000211644	132.754	2.35374	0.934184	2.51957	0.0117498	0.999531	IGLV1-51
ENSG00000211668	145.289	1.99304	1.80201	1.10601	0.268723	0.999531	IGLV2-11
ENSG00000211677	3845.47	2.77094	1.76721	1.56798	0.116886	0.999531	IGLC2
ENSG00000211679	2647.46	2.35182	1.42773	1.64725	0.0995077	0.999531	IGLC3
ENSG00000100218	193.355	0.129981	0.405092	0.320868	0.748311	0.999531	RSPH14
ENSG00000100228	556.995	-0.234226	0.307742	-0.761112	0.44659	0.999531	RAB36
ENSG00000186716	1215.98	-0.177104	0.43253	-0.40946	0.682202	0.999531	BCR
ENSG00000228315	43.8641	-0.518309	0.550642	-0.941281	0.346561	0.999531	GUSBP11
ENSG00000234353	23.7318	-0.69981	0.95164	-0.735372	0.462113	0.999531	AP000347.4
ENSG00000244723	44.8404	-0.130521	0.669132	-0.195061	0.845345	0.999531	ASLP1
ENSG00000273000	9.26747	-1.33928	0.968697	-1.38255	0.166801	0.999531	KB-1572G7.2
ENSG00000272578	170.781	-0.353863	0.731874	-0.483503	0.628739	0.999531	AP000347.2
ENSG00000250479	132.154	0.472623	0.487205	0.97007	0.332012	0.999531	CHCHD10
ENSG00000099956	372.58	-0.325499	0.288386	-1.12869	0.259028	0.999531	SMARCB1
ENSG00000133460	185.267	-0.554248	0.397045	-1.39593	0.162734	0.999531	SLC2A11
ENSG00000240972	36.4605	-0.151753	0.61197	-0.247975	0.804154	0.999531	MIF
ENSG00000099977	138.472	0.0667522	0.566295	0.117875	0.906166	0.999531	DDT
ENSG00000099991	465.526	0.177653	0.235445	0.754542	0.450524	0.999531	CABIN1
ENSG00000099994	3697.16	-0.697587	0.61813	-1.12855	0.25909	0.999531	SUSD2
ENSG00000099998	1098.73	1.45422	0.627686	2.31679	0.0205153	0.999531	GGT5
ENSG00000100014	230.624	0.168581	0.290002	0.581311	0.561031	0.999531	SPECC1L
ENSG00000178803	360.331	-1.52848	0.667318	-2.29049	0.0219932	0.999531	ADORA2A-AS1
ENSG00000100024	2455.91	-0.449492	0.771445	-0.582663	0.56012	0.999531	UPB1
ENSG00000138867	3910.81	-0.170241	0.263592	-0.645851	0.518376	0.999531	GUCD1
ENSG00000100028	2172.17	0.305449	0.241793	1.26327	0.206494	0.999531	SNRPD3
ENSG00000178026	1300.24	-0.149508	0.714265	-0.209318	0.8342	0.999531	LRRC75B
ENSG00000215481	59.3864	0.923124	0.48942	1.88616	0.0592734	0.999531	BCRP3
ENSG00000197077	659.71	-0.0152257	0.272119	-0.0559522	0.95538	0.999531	KIAA1671
ENSG00000100058	324.161	-0.140135	0.36047	-0.388756	0.697457	0.999531	CRYBB2P1
ENSG00000100099	793.427	-0.458902	0.175965	-2.60792	0.00910952	0.999531	HPS4
ENSG00000100104	411.051	-0.264939	0.264179	-1.00288	0.31592	0.999531	SRRD
ENSG00000100109	826.951	-0.12569	0.271807	-0.462424	0.643777	0.999531	TFIP11
ENSG00000128294	1169.86	0.183901	0.390912	0.47044	0.63804	0.999531	TPST2
ENSG00000244625	68.9501	0.32941	0.406621	0.810116	0.417874	0.999531	MIATNB
ENSG00000180957	1581.02	0.183249	0.254357	0.72044	0.471254	0.999531	PITPNB
ENSG00000235954	187.397	0.0177756	0.320174	0.0555184	0.955725	0.999531	TTC28-AS1
ENSG00000100154	929.394	-0.0189715	0.394237	-0.0481223	0.961619	0.999531	TTC28
ENSG00000183765	99.2138	0.232082	0.310984	0.746285	0.455495	0.999531	CHEK2
ENSG00000100209	286.882	0.346332	0.311297	1.11255	0.265904	0.999531	HSCB
ENSG00000159873	99.842	-0.1685	0.728788	-0.231205	0.817155	0.999531	CCDC117
ENSG00000226471	29.8131	-0.888409	0.608262	-1.46057	0.144134	0.999531	CTA-292E10.6
ENSG00000186998	275.208	0.951196	0.615441	1.54555	0.122213	0.999531	EMID1
ENSG00000100263	627.656	0.027965	0.332545	0.0840937	0.932982	0.999531	RHBDD3
ENSG00000182944	5893.24	-0.0842907	0.201971	-0.417341	0.676429	0.999531	EWSR1
ENSG00000185340	408.609	0.173662	0.359755	0.482723	0.629292	0.999531	GAS2L1
ENSG00000100280	1344.83	-0.196345	0.250434	-0.78402	0.433028	0.999531	AP1B1
ENSG00000100296	860.517	-0.209041	0.214276	-0.975569	0.329278	0.999531	THOC5
ENSG00000184117	5676.04	-0.348668	0.379567	-0.918594	0.358308	0.999531	NIPSNAP1
ENSG00000186575	2601.51	0.039569	0.354315	0.111677	0.911079	0.999531	NF2
ENSG00000100319	385.009	0.185416	0.229341	0.808469	0.41882	0.999531	ZMAT5
ENSG00000184076	5427.17	0.438392	0.457067	0.959141	0.337488	0.999531	UQCR10
ENSG00000100325	1420.47	0.03647	0.149175	0.244477	0.806861	0.999531	ASCC2
ENSG00000100330	159.839	0.122019	0.219896	0.554896	0.578966	0.999531	MTMR3
ENSG00000239282	99.491	-0.594639	0.509049	-1.16814	0.242752	0.999531	GATSL3
ENSG00000099992	531.483	-0.00878247	0.226288	-0.0388111	0.969041	0.999531	TBC1D10A
ENSG00000099995	874.004	-0.18017	0.285901	-0.630185	0.528573	0.999531	SF3A1
ENSG00000187860	200.573	-0.144513	0.329472	-0.438622	0.660936	0.999531	CCDC157
ENSG00000100003	208.96	0.364506	0.458529	0.794945	0.426646	0.999531	SEC14L2
ENSG00000242114	72.6514	0.409566	0.391914	1.04504	0.296005	0.999531	MTFP1
ENSG00000214491	409.517	-0.522208	0.586591	-0.890242	0.373336	0.999531	SEC14L6
ENSG00000128242	619.981	0.205641	0.410648	0.500773	0.616531	0.999531	GAL3ST1
ENSG00000100029	1319.66	0.0821276	0.256812	0.319796	0.749123	0.999531	PES1
ENSG00000185339	9657.44	-0.191668	0.659332	-0.2907	0.771281	0.999531	TCN2
ENSG00000167065	169.404	-0.189148	0.451703	-0.418744	0.675404	0.999531	DUSP18
ENSG00000184792	169.284	-0.660256	0.324876	-2.03233	0.0421203	0.999531	OSBP2
ENSG00000133422	304.247	0.0616088	0.464187	0.132724	0.894412	0.999531	MORC2
ENSG00000253352	1783.01	-0.0389539	0.200081	-0.19469	0.845635	0.999531	TUG1
ENSG00000183963	1107.62	-0.154155	0.380035	-0.405634	0.685012	0.999531	SMTN
ENSG00000198832	2272.51	0.595252	0.485119	1.22702	0.219814	0.999531	SELM
ENSG00000185133	552.87	-0.335138	0.652653	-0.513502	0.607601	0.999531	INPP5J
ENSG00000138942	1884.79	-0.4679	0.259454	-1.8034	0.0713248	0.999531	RNF185
ENSG00000100100	1845.18	-0.690965	0.407518	-1.69555	0.0899721	0.999531	PIK3IP1
ENSG00000100105	584.942	0.150085	0.348727	0.430379	0.66692	0.999531	PATZ1
ENSG00000185721	1521.88	0.114146	0.159593	0.715231	0.474466	0.999531	DRG1
ENSG00000184708	866.305	-0.129683	0.19869	-0.652691	0.513956	0.999531	EIF4ENIF1
ENSG00000198089	411.37	-0.0295653	0.474976	-0.0622458	0.950367	0.999531	SFI1
ENSG00000241878	1564.08	-0.0328279	0.251774	-0.130386	0.896261	0.999531	PISD
ENSG00000183530	936.332	-0.0523281	0.180008	-0.290699	0.771281	0.999531	PRR14L
ENSG00000100150	357.916	-0.174796	0.308879	-0.565906	0.571458	0.999531	DEPDC5
ENSG00000128245	3535	0.823017	0.754914	1.09021	0.27562	0.999531	YWHAH
ENSG00000100225	6001.48	-0.386988	0.368485	-1.05022	0.293619	0.999531	FBXO7
ENSG00000100234	421.237	0.479947	1.11683	0.42974	0.667385	0.999531	TIMP3
ENSG00000133424	190.543	0.181124	0.345627	0.524045	0.600247	0.999531	LARGE
ENSG00000100281	507.744	0.240213	0.158279	1.51765	0.129102	0.999531	HMGXB4
ENSG00000100284	2008.7	0.0654141	0.302604	0.21617	0.828855	0.999531	TOM1
ENSG00000100292	1803.16	0.308276	0.434847	0.708928	0.478369	0.999531	HMOX1
ENSG00000100297	635.993	0.177945	0.429931	0.413893	0.678953	0.999531	MCM5
ENSG00000221963	1322.36	0.219233	0.382541	0.573097	0.566579	0.999531	APOL6
ENSG00000100320	696.039	0.39381	0.313158	1.25755	0.208556	0.999531	RBFOX2
ENSG00000128284	408.253	0.560054	0.567568	0.986762	0.32376	0.999531	APOL3
ENSG00000100336	151.109	1.69613	1.07515	1.57757	0.114663	0.999531	APOL4
ENSG00000128335	724.849	0.0979824	0.319049	0.307107	0.758762	0.999531	APOL2
ENSG00000100342	787.677	0.254973	0.392056	0.650349	0.515467	0.999531	APOL1
ENSG00000100345	7623.37	0.207636	0.426715	0.486593	0.626546	0.999531	MYH9
ENSG00000100348	4636.77	0.0902618	0.282018	0.320057	0.748925	0.999531	TXN2
ENSG00000100350	487.103	0.0508291	0.427576	0.118877	0.905373	0.999531	FOXRED2
ENSG00000100353	2574.75	0.149978	0.21634	0.693251	0.488152	0.999531	EIF3D
ENSG00000100360	465.04	0.0713552	0.22871	0.311989	0.755049	0.999531	IFT27
ENSG00000100362	77.3391	1.08842	1.00096	1.08738	0.276871	0.999531	PVALB
ENSG00000128311	1904.2	0.265432	0.678788	0.391039	0.695769	0.999531	TST
ENSG00000128309	3149.6	0.123427	0.510623	0.241718	0.808999	0.999531	MPST
ENSG00000133466	116.283	0.0540648	0.599914	0.0901208	0.928191	0.999531	C1QTNF6
ENSG00000100055	304.374	0.249644	0.601558	0.414997	0.678144	0.999531	CYTH4
ENSG00000100060	384.489	0.290226	0.790914	0.366951	0.713656	0.999531	MFNG
ENSG00000128283	848.115	0.478403	0.498803	0.959102	0.337507	0.999531	CDC42EP1
ENSG00000100083	826.974	0.0120143	0.246249	0.0487894	0.961087	0.999531	GGA1
ENSG00000241360	33.548	-1.31579	1.67064	-0.787599	0.430931	0.999531	PDXP
ENSG00000100097	1539.96	1.12661	0.549847	2.04895	0.0404667	0.999531	LGALS1
ENSG00000273899	98.0694	0.360715	0.444053	0.812323	0.416606	0.999531	NOL12
ENSG00000100106	349.527	0.488925	0.380696	1.28429	0.19904	0.999531	TRIOBP
ENSG00000189060	1657.95	0.600904	0.51543	1.16583	0.243683	0.999531	H1F0
ENSG00000100116	781.271	-0.136419	0.444347	-0.307009	0.758837	0.999531	GCAT
ENSG00000100124	768.47	-0.11456	0.322229	-0.355522	0.722198	0.999531	ANKRD54
ENSG00000100129	3310.76	-0.133782	0.25703	-0.520491	0.602721	0.999531	EIF3L
ENSG00000100151	414.612	0.370916	0.26712	1.38857	0.164963	0.999531	PICK1
ENSG00000128298	596.074	-0.272835	0.717842	-0.380077	0.703889	0.999531	BAIAP2L2
ENSG00000184381	117.559	-0.0794441	0.550038	-0.144434	0.885158	0.999531	PLA2G6
ENSG00000198792	1052.13	-0.109697	0.272815	-0.402092	0.687616	0.999531	TMEM184B
ENSG00000213923	655.247	0.420584	0.337326	1.24682	0.212465	0.999531	CSNK1E
ENSG00000244627	62.5608	0.171666	0.595749	0.288151	0.773231	0.999531	RP3-449O17.1
ENSG00000100196	464.415	0.413003	0.616685	0.669714	0.50304	0.999531	KDELR3
ENSG00000100201	3387.58	0.700352	0.379502	1.84545	0.064972	0.999531	DDX17
ENSG00000100211	1014.86	0.0231705	0.253636	0.0913534	0.927212	0.999531	CBY1
ENSG00000228274	46.2696	-0.277609	0.439394	-0.631801	0.527517	0.999531	RP3-508I15.9
ENSG00000100216	1629.34	0.12227	0.277688	0.440312	0.659711	0.999531	TOMM22
ENSG00000100221	327.523	0.490294	0.246737	1.98711	0.0469102	0.999531	JOSD1
ENSG00000100226	428.509	-0.103878	0.243071	-0.427354	0.669121	0.999531	GTPBP1
ENSG00000100242	2172.11	-0.300034	0.834169	-0.35968	0.719087	0.999531	SUN2
ENSG00000100246	450.318	-0.164126	0.22815	-0.71938	0.471907	0.999531	DNAL4
ENSG00000183741	1446.95	0.513193	0.359773	1.42643	0.153743	0.999531	CBX6
ENSG00000244509	679.908	1.015	0.699261	1.45154	0.14663	0.999531	APOBEC3C
ENSG00000128394	97.4699	-0.0892441	0.501453	-0.177971	0.858746	0.999531	APOBEC3F
ENSG00000239713	216.29	0.460577	0.846019	0.544405	0.586163	0.999531	APOBEC3G
ENSG00000100307	741.172	-0.528882	0.445066	-1.18832	0.234707	0.999531	CBX7
ENSG00000100311	277.913	0.688552	0.379307	1.81529	0.0694796	0.999531	PDGFB
ENSG00000100316	40143.2	0.210708	0.203329	1.03629	0.300066	0.999531	RPL3
ENSG00000100321	663.952	0.296361	0.273988	1.08166	0.279405	0.999531	SYNGR1
ENSG00000100324	154.724	0.0239892	0.252002	0.0951945	0.92416	0.999531	TAB1
ENSG00000128268	264.318	-0.706186	0.631128	-1.11893	0.263171	0.999531	MGAT3
ENSG00000100335	1525.51	-0.203936	0.216228	-0.943155	0.345602	0.999531	MIEF1
ENSG00000128272	1255.39	0.409636	0.233019	1.75795	0.0787556	0.999531	ATF4
ENSG00000187051	1754.21	0.451547	0.360404	1.25289	0.210245	0.999531	RPS19BP1
ENSG00000226085	87.0485	0.473893	0.624804	0.758466	0.448172	0.999531	UQCRFS1P1
ENSG00000133477	359.899	-0.0363311	0.521476	-0.0696697	0.944457	0.999531	FAM83F
ENSG00000100354	1939.89	0.255811	0.192905	1.32609	0.184809	0.999531	TNRC6B
ENSG00000239900	1474.91	-0.0698973	0.205937	-0.33941	0.734301	0.999531	ADSL
ENSG00000100359	1379.3	-0.0942287	0.225477	-0.417908	0.676014	0.999531	SGSM3
ENSG00000196588	202.472	0.0441905	0.406728	0.108649	0.913481	0.999531	MKL1
ENSG00000100372	803.478	-0.144182	0.200417	-0.719409	0.471889	0.999531	SLC25A17
ENSG00000100380	9275.47	-0.246555	0.305847	-0.80614	0.420162	0.999531	ST13
ENSG00000196236	822.215	-0.445439	0.268783	-1.65724	0.0974702	0.999531	XPNPEP3
ENSG00000100387	2431.01	0.293175	0.235979	1.24238	0.214098	0.999531	RBX1
ENSG00000100393	1502.42	-0.0503556	0.150258	-0.335128	0.737528	0.999531	EP300
ENSG00000100395	834.003	-0.182942	0.166499	-1.09875	0.271875	0.999531	L3MBTL2
ENSG00000100399	117.987	0.512808	0.536127	0.956505	0.338817	0.999531	CHADL
ENSG00000100401	1476.36	-0.192994	0.268212	-0.719557	0.471798	0.999531	RANGAP1
ENSG00000167074	978.818	-1.21397	0.52783	-2.29994	0.0214519	0.999531	TEF
ENSG00000183864	1994.69	0.176735	0.334188	0.528849	0.59691	0.999531	TOB2
ENSG00000100410	383.744	0.160437	0.294586	0.544617	0.586017	0.999531	PHF5A
ENSG00000100412	8541.31	-0.518372	0.470185	-1.10249	0.27025	0.999531	ACO2
ENSG00000100413	1090.45	-0.0389714	0.247644	-0.157369	0.874954	0.999531	POLR3H
ENSG00000172346	1652.29	-0.267517	0.571121	-0.468407	0.639493	0.999531	CSDC2
ENSG00000100417	1907.07	-0.0692421	0.40353	-0.171591	0.863759	0.999531	PMM1
ENSG00000100418	696.248	0.17895	0.255101	0.701488	0.482999	0.999531	DESI1
ENSG00000196419	5132.14	0.0266053	0.11546	0.230428	0.817759	0.999531	XRCC6
ENSG00000100138	3037.74	0.216468	0.142075	1.52362	0.127604	0.999531	NHP2L1
ENSG00000184208	264.067	0.0135229	0.24655	0.0548486	0.956259	0.999531	C22orf46
ENSG00000167077	84.4053	0.603816	1.06684	0.565988	0.571402	0.999531	MEI1
ENSG00000100147	100.858	0.0453114	0.269985	0.167829	0.866718	0.999531	CCDC134
ENSG00000198911	1422.59	-0.142795	0.412249	-0.34638	0.729057	0.999531	SREBF2
ENSG00000198951	1548.1	-0.0657157	0.214396	-0.306516	0.759212	0.999531	NAGA
ENSG00000183172	745.315	0.286894	0.38905	0.737422	0.460865	0.999531	SMDT1
ENSG00000184983	1274.63	0.456058	0.301582	1.51222	0.130479	0.999531	NDUFA6
ENSG00000237037	14.312	-0.26894	0.772329	-0.34822	0.727675	0.999531	NDUFA6-AS1
ENSG00000189306	1178.24	0.383885	0.481761	0.796837	0.425546	0.999531	RRP7A
ENSG00000182841	82.1925	-0.385108	0.695105	-0.554028	0.579559	0.999531	RRP7B
ENSG00000100227	2258.82	-0.233911	0.253936	-0.921142	0.356976	0.999531	POLDIP3
ENSG00000100243	9085.8	-0.120653	0.170977	-0.705671	0.480393	0.999531	CYB5R3
ENSG00000128274	629.723	-0.100084	0.272071	-0.367862	0.712976	0.999531	A4GALT
ENSG00000234009	20.9237	0.703153	0.803642	0.874958	0.381597	0.999531	RPL5P34
ENSG00000242247	1752	0.0908802	0.22538	0.403231	0.686778	0.999531	ARFGAP3
ENSG00000100266	2582.42	-0.304464	0.25944	-1.17354	0.240579	0.999531	PACSIN2
ENSG00000100271	309.544	-0.110884	0.227859	-0.486636	0.626516	0.999531	TTLL1
ENSG00000100294	1033.24	-0.39113	0.533026	-0.733793	0.463075	0.999531	MCAT
ENSG00000100300	2468.24	0.683286	0.286063	2.38859	0.0169134	0.999531	TSPO
ENSG00000100304	732.828	-0.0242346	0.518681	-0.0467236	0.962734	0.999531	TTLL12
ENSG00000100344	494.322	-0.0915594	0.76856	-0.119131	0.905171	0.999531	PNPLA3
ENSG00000100347	1604.7	0.0783186	0.30549	0.25637	0.797665	0.999531	SAMM50
ENSG00000188677	149.127	-0.0858785	0.555172	-0.154688	0.877067	0.999531	PARVB
ENSG00000188636	883.791	-0.221211	0.27561	-0.802623	0.422192	0.999531	LDOC1L
ENSG00000186654	679.463	-0.261777	0.468501	-0.558754	0.57633	0.999531	PRR5
ENSG00000241484	112.36	-0.207389	0.787329	-0.263409	0.792236	0.999531	ARHGAP8
ENSG00000226328	71.3606	-0.287741	0.479698	-0.599837	0.548615	0.999531	NUP50-AS1
ENSG00000093000	869.411	0.0245116	0.313079	0.0782921	0.937596	0.999531	NUP50
ENSG00000100364	384.158	0.148418	0.376512	0.394192	0.69344	0.999531	KIAA0930
ENSG00000100376	326.004	-0.375028	0.647562	-0.579139	0.562495	0.999531	FAM118A
ENSG00000077942	738.091	1.65079	0.831877	1.98442	0.0472093	0.999531	FBLN1
ENSG00000130638	2938.39	0.0217709	0.147539	0.14756	0.88269	0.999531	ATXN10
ENSG00000241990	188.541	0.577599	0.495556	1.16556	0.243794	0.999531	PRR34-AS1
ENSG00000197182	209.231	-0.0604594	0.481294	-0.125619	0.900034	0.999531	MIRLET7BHG
ENSG00000186951	2082.46	-0.228562	0.559249	-0.408694	0.682764	0.999531	PPARA
ENSG00000205643	482.436	-0.0214804	0.208661	-0.102944	0.918008	0.999531	CDPF1
ENSG00000075234	5905.07	-0.523782	0.550758	-0.951019	0.341595	0.999531	TTC38
ENSG00000100416	883.659	-0.166152	0.259343	-0.640667	0.521739	0.999531	TRMU
ENSG00000075275	1410.61	-0.46445	0.304653	-1.52452	0.127379	0.999531	CELSR1
ENSG00000075240	345.313	-0.266693	0.4637	-0.575142	0.565195	0.999531	GRAMD4
ENSG00000100422	1095.73	-0.0753116	0.578768	-0.130124	0.896468	0.999531	CERK
ENSG00000260708	111.688	-0.43474	0.45869	-0.947786	0.343238	0.999531	CTA-29F11.1
ENSG00000054611	1048.43	-0.253772	0.292409	-0.867867	0.385467	0.999531	TBC1D22A
ENSG00000100425	235.696	0.215943	0.226342	0.954059	0.340054	0.999531	BRD1
ENSG00000182858	630.645	-0.279296	0.270249	-1.03348	0.301381	0.999531	ALG12
ENSG00000184164	791.848	0.40021	0.422959	0.946216	0.344038	0.999531	CRELD2
ENSG00000198355	1372.72	0.587043	0.803427	0.730674	0.464978	0.999531	PIM3
ENSG00000170638	562.937	0.216059	0.348376	0.62019	0.535133	0.999531	TRABD
ENSG00000073169	563.287	-0.520017	0.79065	-0.657708	0.510726	0.999531	SELO
ENSG00000128159	889.439	-0.289731	0.475401	-0.609446	0.542229	0.999531	TUBGCP6
ENSG00000100429	22.9738	-0.577298	0.50824	-1.13588	0.256008	0.999531	HDAC10
ENSG00000188130	399.588	-0.138956	0.645977	-0.215109	0.829682	0.999531	MAPK12
ENSG00000196576	3806.03	-0.135166	0.280237	-0.482328	0.629573	0.999531	PLXNB2
ENSG00000205593	259.894	0.15237	0.29646	0.513966	0.607276	0.999531	DENND6B
ENSG00000100239	1085.78	-0.106211	0.370871	-0.286384	0.774584	0.999531	PPP6R2
ENSG00000100241	606.462	-0.269761	0.573523	-0.470359	0.638099	0.999531	SBF1
ENSG00000128165	631.818	-0.138986	0.533351	-0.260589	0.794409	0.999531	ADM2
ENSG00000100253	18855.5	-0.0688641	0.791194	-0.0870382	0.930641	0.999531	MIOX
ENSG00000100258	1272.69	-0.247352	0.33741	-0.73309	0.463504	0.999531	LMF2
ENSG00000025770	593.705	0.255082	0.270985	0.941316	0.346543	0.999531	NCAPH2
ENSG00000130489	595.679	0.250204	0.256684	0.974756	0.329681	0.999531	SCO2
ENSG00000025708	857.083	1.29541	0.886327	1.46155	0.143864	0.999531	TYMP
ENSG00000205560	13.2965	0.108426	0.706011	0.153576	0.877944	0.999531	CPT1B
ENSG00000100288	30.708	0.168397	0.690486	0.243882	0.807322	0.999531	CHKB
ENSG00000251322	452.699	0.158964	0.53604	0.296552	0.766808	0.999531	SHANK3
ENSG00000184319	219.112	-0.0578893	0.30057	-0.192598	0.847274	0.999531	RPL23AP82
ENSG00000079974	332.34	-0.180616	0.260144	-0.694291	0.4875	0.999531	RABL2B
ENSG00000280071	225.715	0.0487359	0.557214	0.0874635	0.930303	0.999531	CH507-9B2.3
ENSG00000275464	61.7606	-0.0525881	0.582907	-0.090217	0.928115	0.999531	CH507-9B2.5
ENSG00000280433	50.6781	0.536822	0.46811	1.14679	0.25147	0.999531	TMEM1
ENSG00000274333	12.6811	-1.27075	0.938406	-1.35416	0.175686	0.999531	RP11-717F1.2
ENSG00000280145	17.1348	2.58928	1.49493	1.73205	0.0832654	0.999531	CH507-154B10.1
ENSG00000277105	77.5144	1.5192	4.33734	0.350261	0.726143	0.999531	FP236383.10
ENSG00000278932	6.62892	-0.752387	0.975492	-0.77129	0.440535	0.999531	bP-21264C1.2
ENSG00000155304	838.492	0.00762819	0.215058	0.0354704	0.971705	0.999531	HSPA13
ENSG00000180530	2355.09	0.109443	0.409959	0.266961	0.789499	0.999531	NRIP1
ENSG00000155313	622.131	-0.325103	0.341404	-0.952252	0.340969	0.999531	USP25
ENSG00000215386	146.743	0.210362	0.373162	0.563727	0.57294	0.999531	MIR99AHG
ENSG00000154639	1627.22	0.532284	0.565654	0.941005	0.346702	0.999531	CXADR
ENSG00000154640	449.716	0.308836	0.445607	0.693068	0.488267	0.999531	BTG3
ENSG00000154642	338.552	-0.362046	0.293376	-1.23407	0.217178	0.999531	C21orf91
ENSG00000154719	1674.99	0.0535318	0.239746	0.223286	0.823313	0.999531	MRPL39
ENSG00000154721	166.898	0.798493	0.685757	1.1644	0.244263	0.999531	JAM2
ENSG00000154723	7378.46	0.334474	0.466414	0.717119	0.4733	0.999531	ATP5J
ENSG00000154727	684.951	-0.18568	0.219936	-0.844246	0.398532	0.999531	GABPA
ENSG00000142192	3327.97	-0.319966	0.434932	-0.735669	0.461932	0.999531	APP
ENSG00000166265	684.502	0.384836	0.519727	0.740458	0.459022	0.999531	CYYR1
ENSG00000154734	3310.09	1.49846	0.802132	1.8681	0.0617482	0.999531	ADAMTS1
ENSG00000225298	8.98501	0.0864997	1.14053	0.0758415	0.939545	0.999531	LINC00113
ENSG00000232079	414.159	-0.237991	0.484627	-0.491081	0.623369	0.999531	AL035610.1
ENSG00000156239	509.402	0.0529263	0.238327	0.222074	0.824256	0.999531	N6AMT1
ENSG00000198862	750.531	-0.113892	0.186621	-0.610286	0.541672	0.999531	LTN1
ENSG00000156253	483.173	0.0232965	0.292157	0.0797398	0.936444	0.999531	RWDD2B
ENSG00000156256	1071.36	0.17581	0.224687	0.782465	0.433941	0.999531	USP16
ENSG00000156261	3900.9	-0.123619	0.201926	-0.612199	0.540406	0.999531	CCT8
ENSG00000156265	265.92	0.0648346	0.738004	0.0878513	0.929995	0.999531	MAP3K7CL
ENSG00000156273	797.959	-0.175809	0.273815	-0.64207	0.520827	0.999531	BACH1
ENSG00000156284	1170.23	-1.34947	0.740188	-1.82314	0.0682822	0.999531	CLDN8
ENSG00000142168	13708.3	-0.0741963	0.511512	-0.145053	0.884669	0.999531	SOD1
ENSG00000273271	27.2815	0.369362	0.495278	0.745767	0.455808	0.999531	AP000254.8
ENSG00000156304	669.297	-0.535933	0.332919	-1.6098	0.107441	0.999531	SCAF4
ENSG00000159055	212.336	0.703894	0.366717	1.91945	0.0549273	0.999531	MIS18A
ENSG00000256073	314.717	0.0994586	0.402109	0.247342	0.804643	0.999531	URB1-AS1
ENSG00000166979	176.018	0.802653	0.516884	1.55287	0.120454	0.999531	EVA1C
ENSG00000159079	593.062	0.13052	0.197323	0.661456	0.50832	0.999531	C21orf59
ENSG00000159082	471.847	-0.272681	0.268049	-1.01728	0.30902	0.999531	SYNJ1
ENSG00000205929	31.4916	0.618149	0.685337	0.901964	0.367076	0.999531	C21orf62
ENSG00000159110	458.245	0.325565	0.475987	0.683978	0.493989	0.999531	IFNAR2
ENSG00000243646	551.61	0.187601	0.249653	0.751447	0.452384	0.999531	IL10RB
ENSG00000142166	1879.78	0.0582393	0.229081	0.25423	0.799318	0.999531	IFNAR1
ENSG00000159128	593.6	0.348567	0.597011	0.583853	0.559319	0.999531	IFNGR2
ENSG00000142188	736.599	0.0145978	0.192466	0.0758466	0.939541	0.999531	TMEM50B
ENSG00000177692	11.6078	0.0446894	0.92675	0.0482216	0.96154	0.999531	DNAJC28
ENSG00000159131	993.665	-0.238985	0.262786	-0.909429	0.363124	0.999531	GART
ENSG00000159140	4702.14	0.188275	0.205089	0.918017	0.35861	0.999531	SON
ENSG00000159147	171.164	0.374847	0.502567	0.745863	0.45575	0.999531	DONSON
ENSG00000205758	1146.97	-0.425262	0.197026	-2.1584	0.0308964	0.999531	CRYZL1
ENSG00000205726	1504.83	0.139544	0.217001	0.643057	0.520187	0.999531	ITSN1
ENSG00000241837	3079.73	0.342479	0.312138	1.09721	0.272552	0.999531	ATP5O
ENSG00000237945	43.6778	-1.07197	0.850826	-1.25991	0.2077	0.999531	LINC00649
ENSG00000243927	970.053	0.595412	0.371497	1.60274	0.108993	0.999531	MRPS6
ENSG00000198743	1413.26	0.518848	0.417546	1.24261	0.21401	0.999531	SLC5A3
ENSG00000159200	2344.81	0.16015	0.382349	0.418859	0.67532	0.999531	RCAN1
ENSG00000159228	8653.21	0.416796	0.387392	1.0759	0.281971	0.999531	CBR1
ENSG00000233393	69.5988	-0.0383143	0.450601	-0.0850294	0.932238	0.999531	AP000688.29
ENSG00000236830	75.0408	-0.470034	0.533298	-0.881373	0.378116	0.999531	CBR3-AS1
ENSG00000142197	321.494	-0.156654	0.460473	-0.340202	0.733704	0.999531	DOPEY2
ENSG00000159256	687.652	-0.0123153	0.328362	-0.0375053	0.970082	0.999531	MORC3
ENSG00000159267	598.284	-0.372022	0.363962	-1.02215	0.306712	0.999531	HLCS
ENSG00000185808	739.823	-0.196627	0.344088	-0.571443	0.5677	0.999531	PIGP
ENSG00000182670	4630.29	-0.0931958	0.208741	-0.446465	0.655261	0.999531	TTC3
ENSG00000157538	2275.05	-0.285829	0.202249	-1.41325	0.157582	0.999531	DSCR3
ENSG00000157540	386.761	0.310312	0.314368	0.987096	0.323595	0.999531	DYRK1A
ENSG00000157551	13759.2	-0.544346	0.412344	-1.32012	0.186793	0.999531	KCNJ15
ENSG00000157557	1212.5	0.9698	0.435907	2.22479	0.0260955	0.999531	ETS2
ENSG00000183527	792.505	0.176983	0.259503	0.682007	0.495234	0.999531	PSMG1
ENSG00000185658	1518.17	-0.3135	0.184072	-1.70314	0.0885418	0.999531	BRWD1
ENSG00000205581	2394.89	-0.0243384	0.264733	-0.0919355	0.926749	0.999531	HMGN1
ENSG00000182093	1782.91	0.0630472	0.2472	0.255045	0.798688	0.999531	WRB
ENSG00000157578	164.969	0.0850974	0.340672	0.249793	0.802747	0.999531	LCA5L
ENSG00000185437	210.748	0.336581	0.500773	0.672123	0.501506	0.999531	SH3BGR
ENSG00000183036	425.611	1.47245	0.832814	1.76804	0.0770539	0.999531	PCP4
ENSG00000182240	903.437	0.498633	0.667255	0.74729	0.454889	0.999531	BACE2
ENSG00000183844	336.688	0.595194	0.698082	0.852614	0.393873	0.999531	FAM3B
ENSG00000183486	122.189	1.14988	0.835433	1.37639	0.1687	0.999531	MX2
ENSG00000157601	992.508	0.780677	0.47641	1.63867	0.101283	0.999531	MX1
ENSG00000184012	1273.04	-0.752578	0.56457	-1.33301	0.182528	0.999531	TMPRSS2
ENSG00000183421	1203.8	-0.211319	0.210593	-1.00344	0.315647	0.999531	RIPK4
ENSG00000157617	377.927	0.372751	0.413705	0.901007	0.367585	0.999531	C2CD2
ENSG00000173276	329.96	0.377889	0.34764	1.08701	0.277031	0.999531	ZBTB21
ENSG00000160179	459.929	0.3296	0.729087	0.452072	0.651217	0.999531	ABCG1
ENSG00000216197	15.3943	1.20871	1.00536	1.20227	0.229258	0.999531	AP001623.1
ENSG00000160188	230.401	1.12179	0.565959	1.9821	0.0474676	0.999531	RSPH1
ENSG00000225431	233.149	0.0974367	0.514504	0.18938	0.849795	0.999531	AP001626.1
ENSG00000160191	242.759	0.633486	0.395453	1.60193	0.109172	0.999531	PDE9A
ENSG00000160193	202.326	-0.245435	0.249862	-0.982281	0.325962	0.999531	WDR4
ENSG00000160194	1308.64	-0.110184	0.448835	-0.24549	0.806077	0.999531	NDUFV3
ENSG00000160202	45.7232	-1.2218	1.89585	-0.644459	0.519278	0.999531	CRYAA
ENSG00000160208	499.859	-0.0853925	0.309968	-0.275488	0.782942	0.999531	RRP1B
ENSG00000160209	3790.9	-0.0660278	0.175795	-0.375595	0.707218	0.999531	PDXK
ENSG00000160213	1814.65	0.550448	0.406228	1.35502	0.17541	0.999531	CSTB
ENSG00000160214	633.483	0.164389	0.16458	0.998837	0.317874	0.999531	RRP1
ENSG00000160216	4382.31	-0.428472	0.503256	-0.8514	0.394547	0.999531	AGPAT3
ENSG00000160218	424.878	-0.347513	0.585618	-0.593412	0.552905	0.999531	TRAPPC10
ENSG00000160221	150.044	-0.858287	1.25315	-0.684906	0.493403	0.999531	C21orf33
ENSG00000142182	16.2838	-1.19568	1.19668	-0.999167	0.317714	0.999531	DNMT3L
ENSG00000141959	8189.9	-0.352991	0.33366	-1.05794	0.290085	0.999531	PFKL
ENSG00000160226	483.303	0.361504	0.27683	1.30587	0.191597	0.999531	C21orf2
ENSG00000184787	1910.17	0.122195	0.153569	0.795702	0.426205	0.999531	UBE2G2
ENSG00000184900	1217.22	0.0296056	0.236575	0.125142	0.900411	0.999531	SUMO3
ENSG00000183255	11051.9	0.233573	0.299056	0.781036	0.434782	0.999531	PTTG1IP
ENSG00000160255	1090.57	0.868109	0.928001	0.935461	0.349551	0.999531	ITGB2
ENSG00000160256	89.5524	0.506112	0.344168	1.47054	0.141416	0.999531	FAM207A
ENSG00000186866	214.043	0.223374	0.398504	0.560532	0.575117	0.999531	POFUT2
ENSG00000215447	40.7199	0.0851376	0.57389	0.148352	0.882065	0.999531	BX322557.10
ENSG00000273796	69.0224	0.706221	0.466904	1.51256	0.130391	0.999531	LL21NC02-21A1.1
ENSG00000182871	3215.31	-0.0902269	0.4482	-0.201309	0.840457	0.999531	COL18A1
ENSG00000173638	292.583	-0.192132	0.33917	-0.566478	0.571069	0.999531	SLC19A1
ENSG00000142156	2149.75	0.274199	0.417303	0.657074	0.511133	0.999531	COL6A1
ENSG00000142173	1051.48	1.03877	0.59287	1.75211	0.0797548	0.999531	COL6A2
ENSG00000160282	4446.97	-1.02076	0.673562	-1.51546	0.129656	0.999531	FTCD
ENSG00000160285	222.913	-0.455469	0.475796	-0.957279	0.338427	0.999531	LSS
ENSG00000160294	738.047	-0.506572	0.4121	-1.22924	0.21898	0.999531	MCM3AP
ENSG00000182362	258.856	0.474958	0.554549	0.856477	0.391734	0.999531	YBEY
ENSG00000160305	601.79	0.216325	0.358864	0.602805	0.546638	0.999531	DIP2A
ENSG00000160310	3419.48	0.28409	0.210952	1.34671	0.178075	0.999531	PRMT2
ENSG00000276256	180.363	-0.53158	0.781166	-0.680495	0.496191	0.999531	AC011043.1
ENSG00000276402	228.592	2.05735	6.72524	0.305915	0.75967	0.999531	AL353644.8
ENSG00000273748	99.4288	1.2403	0.747766	1.65868	0.0971807	0.999531	AL592183.1
ENSG00000271254	203.623	-0.431673	0.501667	-0.860477	0.389526	0.999531	AC240274.1
ENSG00000211459	73448.3	0.344396	0.508777	0.67691	0.498463	0.999531	MT-RNR1
ENSG00000210077	247.421	-0.171626	0.467494	-0.367118	0.713531	0.999531	MT-TV
ENSG00000210082	625327	0.511696	0.39701	1.28887	0.197442	0.999531	MT-RNR2
ENSG00000198888	124002	-0.655401	0.299264	-2.19004	0.0285213	0.999531	MT-ND1
ENSG00000210100	30.0519	-1.81956	1.13139	-1.60825	0.107781	0.999531	MT-TI
ENSG00000198763	123656	-0.543556	0.372986	-1.45731	0.145031	0.999531	MT-ND2
ENSG00000210127	171.297	-3.65719	1.79454	-2.03796	0.0415542	0.999531	MT-TA
ENSG00000210140	232.143	-1.96059	1.55043	-1.26454	0.206035	0.999531	MT-TC
ENSG00000210144	151.258	-1.91202	1.44302	-1.32501	0.185167	0.999531	MT-TY
ENSG00000198804	134478	-0.34295	0.390082	-0.879175	0.379307	0.999531	MT-CO1
ENSG00000210154	39.8279	-0.270253	0.626901	-0.431093	0.666401	0.999531	MT-TD
ENSG00000198712	334171	0.118807	0.463025	0.256588	0.797497	0.999531	MT-CO2
ENSG00000228253	34214.7	-0.477321	0.433679	-1.10063	0.271057	0.999531	MT-ATP8
ENSG00000198899	210721	-0.323929	0.484654	-0.66837	0.503897	0.999531	MT-ATP6
ENSG00000198938	395446	-0.308198	0.448171	-0.68768	0.491655	0.999531	MT-CO3
ENSG00000210164	37.4411	0.0300726	0.699327	0.0430022	0.9657	0.999531	MT-TG
ENSG00000198840	19139.7	0.176695	0.607947	0.290642	0.771325	0.999531	MT-ND3
ENSG00000210174	48.6334	-0.408873	0.619987	-0.659488	0.509583	0.999531	MT-TR
ENSG00000212907	29477.7	-0.221587	0.458107	-0.483702	0.628597	0.999531	MT-ND4L
ENSG00000198886	370930	-0.166833	0.433035	-0.385264	0.700042	0.999531	MT-ND4
ENSG00000210176	10.907	0.359836	1.13004	0.318426	0.750162	0.999531	MT-TH
ENSG00000210191	25.2937	-1.5436	0.80909	-1.90783	0.0564136	0.999531	MT-TL2
ENSG00000198786	222073	-0.60573	0.456658	-1.32644	0.184693	0.999531	MT-ND5
ENSG00000198695	67636.8	-0.49912	0.51502	-0.969128	0.332481	0.999531	MT-ND6
ENSG00000210194	615.103	-1.54786	1.47444	-1.0498	0.293811	0.999531	MT-TE
ENSG00000198727	391846	-0.638368	0.543773	-1.17396	0.240411	0.999531	MT-CYB
ENSG00000210195	137.668	-0.337269	0.639424	-0.527457	0.597876	0.999531	MT-TT
ENSG00000210196	1677.14	-0.508871	0.424466	-1.19885	0.230586	0.999531	MT-TP
ENSG00000158163	134.16	0.0189495	0.552605	0.0342913	0.972645	0.999718	DZIP1L
ENSG00000083520	927.264	-0.00500152	0.145766	-0.0343121	0.972628	0.999718	DIS3
ENSG00000186204	114.373	-0.0262274	0.762001	-0.0344191	0.972543	0.999718	CYP4F12
ENSG00000059728	373.016	-0.012931	0.383605	-0.0337091	0.973109	0.999771	MXD1
ENSG00000214827	21.9707	0.0196931	0.58344	0.0337534	0.973074	0.999771	MTCP1
ENSG00000182150	667.854	0.0104037	0.304931	0.0341182	0.972783	0.999771	ERCC6L2
ENSG00000254528	133.876	0.0153261	0.453877	0.0337671	0.973063	0.999771	RP11-728F11.4
ENSG00000125863	2108.42	-0.00786158	0.233984	-0.0335988	0.973197	0.999771	MKKS
ENSG00000123159	1592.23	0.0114622	0.340174	0.0336952	0.97312	0.999771	GIPC1
ENSG00000116288	7112.78	-0.00563628	0.303477	-0.0185723	0.985182	0.999849	PARK7
ENSG00000134644	3270.24	0.00555305	0.180664	0.0307369	0.975479	0.999849	PUM1
ENSG00000121774	2677.89	0.0128084	0.526413	0.0243315	0.980588	0.999849	KHDRBS1
ENSG00000188786	564.734	0.00574921	0.190794	0.0301331	0.975961	0.999849	MTF1
ENSG00000183431	1865.4	0.00183737	0.218136	0.00842305	0.993279	0.999849	SF3A3
ENSG00000259943	155.58	0.00873068	0.314725	0.0277407	0.977869	0.999849	RP1-39G22.7
ENSG00000142949	2681.87	0.0114769	0.375674	0.0305502	0.975628	0.999849	PTPRF
ENSG00000117411	225.33	0.00316843	0.508927	0.00622571	0.995033	0.999849	B4GALT2
ENSG00000159214	252.231	-0.00791016	0.357888	-0.0221024	0.982366	0.999849	CCDC24
ENSG00000184292	4577.54	0.0171708	0.589163	0.0291444	0.976749	0.999849	TACSTD2
ENSG00000122484	833.848	-0.00532066	0.202409	-0.0262866	0.979029	0.999849	RPAP2
ENSG00000156875	2174.71	0.0012202	0.291952	0.00417944	0.996665	0.999849	HIAT1
ENSG00000173218	779.572	-0.00910923	0.353529	-0.0257666	0.979444	0.999849	VANGL1
ENSG00000196369	47.321	0.00436699	0.66253	0.00659139	0.994741	0.999849	SRGAP2B
ENSG00000232671	14.2427	-0.0153213	0.677721	-0.0226071	0.981964	0.999849	RP11-126K1.2
ENSG00000235919	31.9259	0.0100885	0.582835	0.0173093	0.98619	0.999849	ASH1L-AS1
ENSG00000177807	631.175	-0.00876013	0.554872	-0.0157877	0.987404	0.999849	KCNJ10
ENSG00000143198	4609.84	0.00553835	0.279054	0.0198469	0.984165	0.999849	MGST3
ENSG00000117479	713.13	-0.00410816	0.356223	-0.0115325	0.990799	0.999849	SLC19A2
ENSG00000117592	5952.65	0.000383754	0.351553	0.0010916	0.999129	0.999849	PRDX6
ENSG00000143207	1029.92	-0.00350654	0.548843	-0.00638897	0.994902	0.999849	RFWD2
ENSG00000230124	860.156	0.00367063	0.231828	0.0158334	0.987367	0.999849	LHX4-AS1
ENSG00000116698	1101.22	0.00210479	0.26641	0.0079006	0.993696	0.999849	SMG7
ENSG00000162896	34404.3	0.0197329	0.663316	0.0297489	0.976267	0.999849	PIGR
ENSG00000153363	236.217	-0.00709046	0.392328	-0.0180728	0.985581	0.999849	LINC00467
ENSG00000188739	37.0648	0.0139648	0.424603	0.0328892	0.973763	0.999849	RBM34
ENSG00000054277	292.188	0.0148286	0.875401	0.0169392	0.986485	0.999849	OPN3
ENSG00000196418	267.025	0.0064383	0.311609	0.0206614	0.983516	0.999849	ZNF124
ENSG00000185220	180.706	0.00298729	0.394319	0.00757583	0.993955	0.999849	PGBD2
ENSG00000032389	827.219	0.00538585	0.186731	0.0288428	0.97699	0.999849	TSSC1
ENSG00000118004	1025.32	-0.000623621	0.776246	-0.00080338	0.999359	0.999849	COLEC11
ENSG00000084774	560.029	0.00745449	0.460433	0.0161902	0.987083	0.999849	CAD
ENSG00000138069	5971.75	-0.000215763	0.276114	-0.000781426	0.999377	0.999849	RAB1A
ENSG00000138071	4662.79	-0.000283535	0.259358	-0.00109322	0.999128	0.999849	ACTR2
ENSG00000169599	1355.82	-0.00885588	0.281828	-0.031423	0.974932	0.999849	NFU1
ENSG00000204872	1560.25	-0.00798297	0.632331	-0.0126247	0.989927	0.999849	AC092653.5
ENSG00000144061	407.901	-0.00629133	0.262623	-0.0239558	0.980888	0.999849	NPHP1
ENSG00000261760	9.02842	0.0312255	0.97314	0.0320874	0.974402	0.999849	RP11-1223D19.1
ENSG00000153214	336.204	0.0107323	0.422407	0.0254076	0.97973	0.999849	TMEM87B
ENSG00000144136	768.251	-0.00793397	0.571495	-0.0138828	0.988923	0.999849	SLC20A1
ENSG00000136682	595.491	-0.0028816	0.276332	-0.010428	0.99168	0.999849	CBWD2
ENSG00000115866	2966.55	-0.00583269	0.187042	-0.0311839	0.975123	0.999849	DARS
ENSG00000136536	2272.49	0.0026652	0.280714	0.00949439	0.992425	0.999849	MARCH7
ENSG00000177855	17.1632	0.0119848	0.621037	0.019298	0.984603	0.999849	CACYBPP2
ENSG00000128699	1566.94	0.00179639	0.25838	0.0069525	0.994453	0.999849	ORMDL1
ENSG00000151690	478.393	-0.000328482	0.480873	-0.000683094	0.999455	0.999849	MFSD6
ENSG00000003400	313.843	-0.00247775	0.28903	-0.00857263	0.99316	0.999849	CASP10
ENSG00000127824	2023.69	-0.00988537	0.362981	-0.0272339	0.978273	0.999849	TUBA4A
ENSG00000142327	949.762	0.00463048	0.434561	0.0106555	0.991498	0.999849	RNPEPL1
ENSG00000163528	934.848	0.00194431	0.328873	0.00591204	0.995283	0.999849	CHCHD4
ENSG00000163513	3411.04	-0.0177984	0.580623	-0.030654	0.975545	0.999849	TGFBR2
ENSG00000144645	1569.49	-0.00395072	0.377402	-0.0104682	0.991648	0.999849	OSBPL10
ENSG00000153560	480.113	-0.00122638	0.394835	-0.00310605	0.997522	0.999849	UBP1
ENSG00000093167	1097.15	-0.00014739	0.199812	-0.000737644	0.999411	0.999849	LRRFIP2
ENSG00000163932	821.764	-0.00316224	0.63974	-0.00494301	0.996056	0.999849	PRKCD
ENSG00000242960	154.053	-0.021831	0.773434	-0.028226	0.977482	0.999849	FTH1P23
ENSG00000163320	2518.52	-0.000508427	0.241823	-0.00210247	0.998322	0.999849	CGGBP1
ENSG00000170854	757.829	0.00765485	0.270921	0.0282549	0.977459	0.999849	MINA
ENSG00000114354	3034.99	-0.00472718	0.182188	-0.0259467	0.9793	0.999849	TFG
ENSG00000163617	294.225	-0.00753179	0.374235	-0.0201258	0.983943	0.999849	KIAA1407
ENSG00000183833	265.305	-0.00940658	0.333129	-0.028237	0.977473	0.999849	MAATS1
ENSG00000114491	893.903	0.00410082	0.156086	0.0262728	0.97904	0.999849	UMPS
ENSG00000114544	1333.47	-0.00910008	0.303571	-0.0299768	0.976086	0.999849	SLC41A3
ENSG00000250934	107.098	0.00366061	0.723253	0.00506132	0.995962	0.999849	RP11-71E19.1
ENSG00000224831	32.3663	0.00326939	0.488245	0.00669621	0.994657	0.999849	RP11-651P23.4
ENSG00000169359	1271.97	-0.00368547	0.256156	-0.0143876	0.988521	0.999849	SLC33A1
ENSG00000163655	1068.39	-0.00283252	0.180858	-0.0156616	0.987504	0.999849	GMPS
ENSG00000272602	174.077	0.00414287	0.339393	0.0122067	0.990261	0.999849	ZNF595
ENSG00000197386	1003.11	-0.00281525	0.314716	-0.00894537	0.992863	0.999849	HTT
ENSG00000125089	1436.72	0.00908399	0.348541	0.0260629	0.979207	0.999849	SH3TC1
ENSG00000109743	306.645	-0.00671409	0.401303	-0.0167307	0.986651	0.999849	BST1
ENSG00000002549	4857.71	0.00984127	0.445364	0.0220971	0.98237	0.999849	LAP3
ENSG00000169299	650.747	-0.0116997	0.350703	-0.0333608	0.973387	0.999849	PGM2
ENSG00000035720	192.799	-0.0194427	0.783687	-0.0248093	0.980207	0.999849	STAP1
ENSG00000172007	414.271	0.00683953	0.394481	0.0173381	0.986167	0.999849	RAB33B
ENSG00000164124	254.17	0.00595322	0.242287	0.0245709	0.980397	0.999849	TMEM144
ENSG00000164151	972.624	-0.00546134	0.28042	-0.0194756	0.984462	0.999849	ICE1
ENSG00000215158	32.4332	-0.00409357	0.642289	-0.00637341	0.994915	0.999849	RP11-1023L17.1
ENSG00000164294	400.564	-0.0155648	0.561904	-0.0277001	0.977901	0.999849	GPX8
ENSG00000067113	2301.85	-0.00648528	0.435805	-0.0148812	0.988127	0.999849	PPAP2A
ENSG00000164181	654.552	-0.000322048	0.395049	-0.000815209	0.99935	0.999849	ELOVL7
ENSG00000118985	764.605	-0.0079356	0.333405	-0.0238017	0.981011	0.999849	ELL2
ENSG00000172795	979.691	0.000781651	0.374209	0.00208881	0.998333	0.999849	DCP2
ENSG00000113558	15335.9	-0.000317932	0.18621	-0.00170738	0.998638	0.999849	SKP1
ENSG00000271824	1371.39	-0.0146657	0.692713	-0.0211715	0.983109	0.999849	AC009014.3
ENSG00000112983	1548.12	0.0034566	0.314409	0.010994	0.991228	0.999849	BRD8
ENSG00000198624	494.926	0.00834844	0.518411	0.0161039	0.987152	0.999849	CCDC69
ENSG00000155868	679.292	-0.00187333	0.180585	-0.0103737	0.991723	0.999849	MED7
ENSG00000113240	594.981	0.00587446	0.372718	0.0157611	0.987425	0.999849	CLK4
ENSG00000111843	3506.35	0.00426797	0.241567	0.0176678	0.985904	0.999849	TMEM14C
ENSG00000007944	744.707	-0.000821946	0.280753	-0.00292765	0.997664	0.999849	MYLIP
ENSG00000111801	313.405	0.00745727	0.53036	0.0140608	0.988782	0.999849	BTN3A3
ENSG00000197062	561.842	0.00355887	0.253039	0.0140645	0.988778	0.999849	ZSCAN26
ENSG00000204511	129.33	0.0322917	1.20829	0.0267251	0.978679	0.999849	MCCD1
ENSG00000204438	70.7241	0.00838356	0.401166	0.020898	0.983327	0.999849	GPANK1
ENSG00000030110	659.64	0.00696203	0.350898	0.0198406	0.984171	0.999849	BAK1
ENSG00000001167	348.733	0.000720638	0.317447	0.00227011	0.998189	0.999849	NFYA
ENSG00000112576	1462.59	0.00697044	0.387102	0.0180067	0.985634	0.999849	CCND3
ENSG00000171467	355.297	0.00815045	0.375087	0.0217295	0.982664	0.999849	ZNF318
ENSG00000172348	1140.64	-0.000804237	0.606149	-0.0013268	0.998941	0.999849	RCAN2
ENSG00000279312	218.904	-0.00182433	0.635091	-0.00287255	0.997708	0.999849	RP3-331H24.7
ENSG00000112365	311.86	0.0123955	0.397725	0.0311661	0.975137	0.999849	ZBTB24
ENSG00000009413	1055.96	0.00758786	0.273728	0.0277204	0.977885	0.999849	REV3L
ENSG00000056972	425.056	0.00285259	0.244482	0.0116679	0.990691	0.999849	TRAF3IP2
ENSG00000231426	102.138	0.0230261	0.855052	0.0269295	0.978516	0.999849	RP5-899B16.1
ENSG00000146414	632.837	0.00634554	0.276602	0.0229411	0.981697	0.999849	SHPRH
ENSG00000197081	2234.28	0.00107324	0.258136	0.00415765	0.996683	0.999849	IGF2R
ENSG00000130396	927.262	-0.00740195	0.30119	-0.0245757	0.980393	0.999849	MLLT4
ENSG00000229233	37.9244	0.00977713	0.710723	0.0137566	0.989024	0.999849	AC011891.5
ENSG00000106608	1748.13	0.00228987	0.18446	0.0124139	0.990095	0.999849	URGCP
ENSG00000225648	478.824	0.00362188	0.415798	0.00871066	0.99305	0.999849	SBDSP1
ENSG00000176428	157.026	-0.000828141	0.487411	-0.00169906	0.998644	0.999849	VPS37D
ENSG00000182165	343.877	-0.00910592	0.362108	-0.0251469	0.979938	0.999849	TP53TG1
ENSG00000166526	715.439	0.00611453	0.200494	0.0304973	0.97567	0.999849	ZNF3
ENSG00000161036	388.665	0.00762645	0.248155	0.0307326	0.975483	0.999849	LRWD1
ENSG00000158457	3924.1	0.00942111	1.01366	0.00929414	0.992584	0.999849	TSPAN33
ENSG00000213261	5.9354	-0.0185146	1.12236	-0.0164961	0.986839	0.999849	AC093106.7
ENSG00000106565	20316.8	0.00181298	0.500047	0.00362563	0.997107	0.999849	TMEM176B
ENSG00000182648	312.741	0.002781	0.29177	0.00953145	0.992395	0.999849	LINC01006
ENSG00000078061	2154.27	0.00195339	0.141925	0.0137635	0.989019	0.999849	ARAF
ENSG00000158423	117.701	-0.00317124	0.339164	-0.00935015	0.99254	0.999849	RIBC1
ENSG00000181704	2020.06	-0.0085313	0.279251	-0.0305506	0.975628	0.999849	YIPF6
ENSG00000131171	3804.9	0.00645186	0.207385	0.0311105	0.975181	0.999849	SH3BGRL
ENSG00000198088	154.985	0.00630084	0.496484	0.0126909	0.989874	0.999849	NUP62CL
ENSG00000156531	690.399	0.00186045	0.272121	0.00683685	0.994545	0.999849	PHF6
ENSG00000101974	602.431	0.00627965	0.308739	0.0203397	0.983772	0.999849	ATP11C
ENSG00000179542	431.652	-0.0211409	0.732586	-0.0288578	0.976978	0.999849	SLITRK4
ENSG00000130821	1317.82	0.00994931	0.781372	0.0127331	0.989841	0.999849	SLC6A8
ENSG00000154359	327.626	-0.0184716	0.626431	-0.029487	0.976476	0.999849	LONRF1
ENSG00000147457	1424.03	0.00353058	0.227849	0.0154953	0.987637	0.999849	CHMP7
ENSG00000120899	1158.95	-0.00113854	0.477182	-0.00238597	0.998096	0.999849	PTK2B
ENSG00000186918	439.458	0.00815467	0.27651	0.0294914	0.976473	0.999849	ZNF395
ENSG00000197892	1100.64	-0.00545567	0.353094	-0.015451	0.987672	0.999849	KIF13B
ENSG00000157168	269.532	0.00797632	0.50436	0.0158147	0.987382	0.999849	NRG1
ENSG00000175324	497.491	0.00017525	0.200902	0.000872319	0.999304	0.999849	LSM1
ENSG00000168575	929.096	0.0108967	0.364905	0.0298616	0.976177	0.999849	SLC20A2
ENSG00000171316	821.279	0.00867037	0.277524	0.0312418	0.975077	0.999849	CHD7
ENSG00000164944	699.274	-0.00731104	0.288252	-0.0253633	0.979765	0.999849	KIAA1429
ENSG00000104324	3286.94	0.000856635	0.286672	0.0029882	0.997616	0.999849	CPQ
ENSG00000104517	1027.97	-0.00375643	0.276505	-0.0135854	0.989161	0.999849	UBR5
ENSG00000155090	1912.2	-0.00526238	0.431065	-0.0122079	0.99026	0.999849	KLF10
ENSG00000120526	513.287	0.00481762	0.204253	0.0235865	0.981182	0.999849	NUDCD1
ENSG00000254343	140.182	0.0128967	0.446857	0.028861	0.976975	0.999849	RP11-760H22.2
ENSG00000173137	274.833	-0.00220837	0.35704	-0.00618523	0.995065	0.999849	ADCK5
ENSG00000071894	957.361	-0.00736146	0.296525	-0.0248258	0.980194	0.999849	CPSF1
ENSG00000196150	425.938	-0.0141758	0.429521	-0.0330037	0.973672	0.999849	ZNF250
ENSG00000107341	1486.1	-0.00377138	0.282098	-0.0133691	0.989333	0.999849	UBE2R2
ENSG00000159899	129.598	-0.00820616	0.355955	-0.0230539	0.981607	0.999849	NPR2
ENSG00000165113	150.44	0.00592243	0.389235	0.0152156	0.98786	0.999849	GKAP1
ENSG00000106785	1244.53	0.00898968	0.570325	0.0157624	0.987424	0.999849	TRIM14
ENSG00000255145	34.0812	-0.0141994	0.548599	-0.025883	0.979351	0.999849	STX17-AS1
ENSG00000070214	2345.98	-0.00166389	0.523312	-0.00317954	0.997463	0.999849	SLC44A1
ENSG00000148153	1219.08	0.00207193	0.185555	0.0111662	0.991091	0.999849	INIP
ENSG00000119431	2254.83	0.0138446	0.491638	0.0281601	0.977534	0.999849	HDHD3
ENSG00000181634	464.588	0.00753933	0.42768	0.0176284	0.985935	0.999849	TNFSF15
ENSG00000119446	963.67	-0.00560859	0.182001	-0.0308162	0.975416	0.999849	RBM18
ENSG00000159069	5357.62	0.00653535	0.228508	0.0286001	0.977184	0.999849	FBXW5
ENSG00000177830	2906.32	-0.00136933	0.252328	-0.00542681	0.99567	0.999849	CHID1
ENSG00000255367	18.2939	0.0304119	0.914854	0.0332424	0.973481	0.999849	RP13-726E6.2
ENSG00000132254	822.768	-0.000517357	0.197797	-0.0026156	0.997913	0.999849	ARFIP2
ENSG00000176102	586.333	-0.00221392	0.231818	-0.00955028	0.99238	0.999849	CSTF3
ENSG00000157570	933.012	-0.00532211	0.457805	-0.0116253	0.990725	0.999849	TSPAN18
ENSG00000180423	155.281	0.000861053	0.308694	0.00278935	0.997774	0.999849	HARBI1
ENSG00000175216	935.59	0.00380734	0.27389	0.013901	0.988909	0.999849	CKAP5
ENSG00000110042	620.592	0.00442115	0.337789	0.0130885	0.989557	0.999849	DTX4
ENSG00000256940	16.8886	-0.00410741	0.748478	-0.00548768	0.995621	0.999849	RP11-783K16.5
ENSG00000167792	6821.96	0.0011047	0.446593	0.00247363	0.998026	0.999849	NDUFV1
ENSG00000132740	294.008	-0.00439709	0.294739	-0.0149186	0.988097	0.999849	IGHMBP2
ENSG00000073921	2978.96	0.000183297	0.183225	0.00100039	0.999202	0.999849	PICALM
ENSG00000075239	20296.5	0.00850117	0.495544	0.0171553	0.986313	0.999849	ACAT1
ENSG00000137714	1923.15	0.012325	0.642541	0.0191817	0.984696	0.999849	FDX1
ENSG00000150782	623.792	-0.00893542	0.430494	-0.0207562	0.98344	0.999849	IL18
ENSG00000172269	1466.13	0.00541337	0.209024	0.0258983	0.979338	0.999849	DPAGT1
ENSG00000165526	648.141	-0.00253063	0.215998	-0.011716	0.990652	0.999849	RPUSD4
ENSG00000166086	263.348	0.00693385	0.555649	0.0124788	0.990044	0.999849	JAM3
ENSG00000187134	478.457	0.0282845	0.889327	0.0318043	0.974628	0.999849	AKR1C1
ENSG00000123240	3276.83	0.00365562	0.330374	0.0110651	0.991172	0.999849	OPTN
ENSG00000187522	448.623	-0.00310026	0.181151	-0.0171142	0.986345	0.999849	HSPA14
ENSG00000107897	2402.35	0.00269369	0.272226	0.00989504	0.992105	0.999849	ACBD5
ENSG00000108100	787.73	0.00388292	0.352705	0.011009	0.991216	0.999849	CCNY
ENSG00000107551	5698.07	0.0128339	0.408968	0.0313811	0.974966	0.999849	RASSF4
ENSG00000221164	6.30359	-0.0254656	1.28707	-0.0197858	0.984214	0.999849	SNORA11
ENSG00000156671	789.678	-0.000850869	0.235068	-0.00361967	0.997112	0.999849	SAMD8
ENSG00000237149	217.527	0.012245	0.616421	0.0198646	0.984151	0.999849	ZNF503-AS2
ENSG00000062650	2191.13	0.00492402	0.183573	0.0268232	0.978601	0.999849	WAPAL
ENSG00000138138	1549.7	-0.0046816	0.256649	-0.0182413	0.985446	0.999849	ATAD1
ENSG00000148690	517.594	-0.000945494	0.328059	-0.00288208	0.9977	0.999849	FRA10AC1
ENSG00000095585	972.26	0.00109198	0.415303	0.00262935	0.997902	0.999849	BLNK
ENSG00000171307	1558.8	-0.00162426	0.217431	-0.0074702	0.99404	0.999849	ZDHHC16
ENSG00000095539	129.325	-0.0136023	0.631962	-0.0215239	0.982828	0.999849	SEMA4G
ENSG00000108061	1402.72	-0.000354863	0.187089	-0.00189677	0.998487	0.999849	SHOC2
ENSG00000089876	836.477	0.0021876	0.34261	0.0063851	0.994905	0.999849	DHX32
ENSG00000148824	198.011	-0.0028072	0.34165	-0.00821657	0.993444	0.999849	MTG1
ENSG00000248593	89.9324	-0.0102154	0.382356	-0.026717	0.978685	0.999849	DSTNP2
ENSG00000015153	273.611	0.0120192	0.432283	0.027804	0.977818	0.999849	YAF2
ENSG00000134294	2699.46	-0.0115374	0.385765	-0.0299078	0.976141	0.999849	SLC38A2
ENSG00000134291	3186.99	0.0031771	0.191036	0.0166309	0.986731	0.999849	TMEM106C
ENSG00000110925	355.462	-0.00088479	0.473044	-0.00187042	0.998508	0.999849	CSRNP2
ENSG00000166896	98.3111	-0.00952239	0.425478	-0.0223805	0.982144	0.999849	XRCC6BP1
ENSG00000127329	962.141	-0.0107111	0.60566	-0.0176851	0.98589	0.999849	PTPRB
ENSG00000120868	269.757	-0.000243479	0.490619	-0.00049627	0.999604	0.999849	APAF1
ENSG00000257489	57.455	0.013165	0.752192	0.0175022	0.986036	0.999849	RP11-175P13.3
ENSG00000136026	853.99	0.00139228	0.400703	0.0034746	0.997228	0.999849	CKAP4
ENSG00000111785	640.616	0.00408644	0.222845	0.0183376	0.98537	0.999849	RIC8B
ENSG00000111344	403.401	0.010698	0.700522	0.0152715	0.987816	0.999849	RASAL1
ENSG00000123064	1174.97	0.000303789	0.150132	0.00202348	0.998385	0.999849	DDX54
ENSG00000196668	22.8841	-0.0104405	0.729213	-0.0143175	0.988577	0.999849	LINC00173
ENSG00000139719	390.976	0.00409646	0.16441	0.0249161	0.980122	0.999849	VPS33A
ENSG00000102755	882.74	-0.0180473	0.685197	-0.0263388	0.978987	0.999849	FLT1
ENSG00000120662	292.702	0.00435627	0.241711	0.0180227	0.985621	0.999849	MTRF1
ENSG00000133106	404.782	0.00784858	0.40864	0.0192066	0.984676	0.999849	EPSTI1
ENSG00000136104	414.305	0.0051291	0.3529	0.0145341	0.988404	0.999849	RNASEH2B
ENSG00000136108	451.989	0.0111656	0.35036	0.031869	0.974577	0.999849	CKAP2
ENSG00000229557	68.6343	-0.0259473	0.823299	-0.0315162	0.974858	0.999849	LINC00379
ENSG00000134874	1045.58	-0.00288775	0.432743	-0.00667313	0.994676	0.999849	DZIP1
ENSG00000100461	2601.15	0.00675443	0.229267	0.029461	0.976497	0.999849	RBM23
ENSG00000196497	115.063	0.000346601	0.355156	0.000975914	0.999221	0.999849	IPO4
ENSG00000136305	10.6074	-0.0227216	1.38174	-0.0164443	0.98688	0.999849	CIDEB
ENSG00000131981	3325.35	0.0129569	0.392906	0.032977	0.973693	0.999849	LGALS3
ENSG00000185650	1457.74	0.00997514	0.516488	0.0193134	0.984591	0.999849	ZFP36L1
ENSG00000119655	5348.77	-0.00702467	0.468635	-0.0149896	0.98804	0.999849	NPC2
ENSG00000165417	558.735	-0.00219223	0.220469	-0.00994346	0.992066	0.999849	GTF2A1
ENSG00000080823	410.062	0.00219086	0.263519	0.00831385	0.993367	0.999849	MOK
ENSG00000273749	2031.52	0.00556692	0.231495	0.0240477	0.980815	0.999849	CYFIP1
ENSG00000128463	3023.34	5.43933e-05	0.185799	0.000292753	0.999766	0.999849	EMC4
ENSG00000128908	489.78	-0.00234493	0.246674	-0.0095062	0.992415	0.999849	INO80
ENSG00000069943	509.88	0.00113235	0.231306	0.00489546	0.996094	0.999849	PIGB
ENSG00000185088	4009.1	-0.0057516	0.444797	-0.0129308	0.989683	0.999849	RPS27L
ENSG00000174485	524.455	-0.0011035	0.399711	-0.00276074	0.997797	0.999849	DENND4A
ENSG00000140598	612.032	0.00382373	0.228038	0.016768	0.986622	0.999849	EFTUD1
ENSG00000259494	831.575	0.00979332	0.37911	0.0258324	0.979391	0.999849	MRPL46
ENSG00000140553	1550.73	0.00262846	0.201036	0.0130746	0.989568	0.999849	UNC45A
ENSG00000185442	235.478	-0.00075599	0.639887	-0.00118144	0.999057	0.999849	FAM174B
ENSG00000090581	3078.86	0.00904714	0.376811	0.0240098	0.980845	0.999849	GNPTG
ENSG00000187555	941.631	0.00257956	0.238259	0.0108267	0.991362	0.999849	USP7
ENSG00000103342	3165.13	-0.00396265	0.511376	-0.00774899	0.993817	0.999849	GSPT1
ENSG00000103381	2072.98	0.00780183	0.310327	0.0251407	0.979943	0.999849	CPPED1
ENSG00000011638	754.806	-0.00322679	0.414231	-0.00778981	0.993785	0.999849	TMEM159
ENSG00000177548	278.19	0.000824308	0.332783	0.00247701	0.998024	0.999849	RABEP2
ENSG00000013364	10759.9	-0.00434472	0.296887	-0.0146343	0.988324	0.999849	MVP
ENSG00000069329	5608	-0.00433045	0.200705	-0.0215762	0.982786	0.999849	VPS35
ENSG00000087253	466.185	-0.00999985	0.378217	-0.0264395	0.978907	0.999849	LPCAT2
ENSG00000140854	522.567	0.00632848	0.22721	0.027853	0.977779	0.999849	KATNB1
ENSG00000159720	5163.88	0.000719933	0.38248	0.00188228	0.998498	0.999849	ATP6V0D1
ENSG00000102981	264.984	-0.00300317	0.37721	-0.00796153	0.993648	0.999849	PARD6A
ENSG00000167264	393.315	0.00177352	0.279665	0.00634158	0.99494	0.999849	DUS2
ENSG00000157322	240.258	0.0292835	1.16198	0.0252014	0.979894	0.999849	CLEC18A
ENSG00000239763	23.3985	-0.0047952	0.709225	-0.00676119	0.994605	0.999849	AC009120.3
ENSG00000140950	547.067	0.00583984	0.292166	0.0199881	0.984053	0.999849	TLDC1
ENSG00000270006	17.184	0.00885691	0.705707	0.0125504	0.989986	0.999849	RP11-178L8.7
ENSG00000167523	230.002	0.00638051	0.34978	0.0182415	0.985446	0.999849	SPATA33
ENSG00000167699	2448.63	0.00155997	0.257273	0.00606347	0.995162	0.999849	GLOD4
ENSG00000215067	175.607	0.00807592	0.340338	0.0237291	0.981069	0.999849	ALOX12-AS1
ENSG00000239697	411.583	-0.0043232	0.294209	-0.0146943	0.988276	0.999849	TNFSF12
ENSG00000006695	709.431	0.00324854	0.2608	0.012456	0.990062	0.999849	COX10
ENSG00000171953	712.739	0.009298	0.324988	0.0286103	0.977175	0.999849	ATPAF2
ENSG00000177731	3530.02	0.00875819	0.293621	0.0298282	0.976204	0.999849	FLII
ENSG00000266079	70.6619	0.019233	0.62627	0.0307103	0.975501	0.999849	SNORA59B
ENSG00000160551	1271.45	0.00509236	0.238438	0.0213571	0.982961	0.999849	TAOK1
ENSG00000196712	879.09	-0.00169076	0.346106	-0.00488508	0.996102	0.999849	NF1
ENSG00000108666	741.524	-0.00251946	0.253833	-0.00992565	0.992081	0.999849	C17orf75
ENSG00000166750	1213.65	0.0166129	0.733163	0.0226592	0.981922	0.999849	SLFN5
ENSG00000266588	123.023	0.0110456	0.938585	0.0117684	0.99061	0.999849	RP1-56K13.5
ENSG00000108349	1858.76	-0.00544101	0.366501	-0.0148458	0.988155	0.999849	CASC3
ENSG00000175906	1101.22	-0.00430426	0.490847	-0.00876903	0.993003	0.999849	ARL4D
ENSG00000004897	876.578	-0.00798486	0.249628	-0.031987	0.974482	0.999849	CDC27
ENSG00000259207	602.518	0.019909	0.783632	0.0254061	0.979731	0.999849	ITGB3
ENSG00000264364	574.47	0.00453638	0.507351	0.00894131	0.992866	0.999849	DYNLL2
ENSG00000108604	882.175	-0.0128949	0.637133	-0.020239	0.983853	0.999849	SMARCD2
ENSG00000125458	654.617	0.00190577	0.303374	0.0062819	0.994988	0.999849	NT5C
ENSG00000177885	3539.23	-0.00552049	0.228785	-0.0241296	0.980749	0.999849	GRB2
ENSG00000167880	393.947	0.00366029	0.453088	0.00807855	0.993554	0.999849	EVPL
ENSG00000185359	1567.04	0.000413748	0.264374	0.00156501	0.998751	0.999849	HGS
ENSG00000134758	508.286	0.00550097	0.357526	0.0153862	0.987724	0.999849	RNF138
ENSG00000171791	439.597	0.00617853	0.377856	0.0163516	0.986954	0.999849	BCL2
ENSG00000075336	1345.1	-0.0105898	0.336215	-0.0314971	0.974873	0.999849	TIMM21
ENSG00000100994	3245	-0.00226639	0.430198	-0.00526826	0.995797	0.999849	PYGB
ENSG00000078747	904.567	0.00367927	0.275902	0.0133354	0.98936	0.999849	ITCH
ENSG00000124151	723.508	-0.00835787	0.377163	-0.0221598	0.98232	0.999849	NCOA3
ENSG00000101161	2638.07	0.000517028	0.191022	0.00270664	0.99784	0.999849	PRPF6
ENSG00000180448	808.613	-0.0155607	1.01311	-0.0153593	0.987745	0.999849	HMHA1
ENSG00000099817	5264.52	0.00402926	0.345994	0.0116455	0.990708	0.999849	POLR2E
ENSG00000261526	75.5525	0.00852611	0.486901	0.017511	0.986029	0.999849	CTB-31O20.2
ENSG00000104897	123.136	-0.010376	0.468596	-0.0221427	0.982334	0.999849	SF3A2
ENSG00000125652	1605.9	0.00381874	0.364419	0.010479	0.991639	0.999849	ALKBH7
ENSG00000171105	3848.66	0.00858036	0.366083	0.0234383	0.981301	0.999849	INSR
ENSG00000105514	309.065	-0.00178489	0.564247	-0.00316332	0.997476	0.999849	RAB3D
ENSG00000205517	413.775	-0.0128691	0.505967	-0.0254346	0.979708	0.999849	RGL3
ENSG00000123154	213.923	-0.00866946	0.289359	-0.0299609	0.976098	0.999849	WDR83
ENSG00000105127	703.613	-0.00134579	0.226071	-0.00595294	0.99525	0.999849	AKAP8
ENSG00000267904	37.7374	0.00484012	0.481659	0.0100489	0.991982	0.999849	CTC-429P9.5
ENSG00000130311	435.076	0.00309629	0.320269	0.0096678	0.992286	0.999849	DDA1
ENSG00000181896	156.864	-0.00475464	0.513484	-0.00925957	0.992612	0.999849	ZNF101
ENSG00000213967	39.9431	0.0174073	0.955967	0.0182091	0.985472	0.999849	ZNF726
ENSG00000268362	186.54	-0.0060039	0.592254	-0.0101374	0.991912	0.999849	CTD-2017D11.1
ENSG00000105171	1023.18	4.33192e-05	0.185998	0.000232902	0.999814	0.999849	POP4
ENSG00000131941	586.083	-4.85613e-05	0.256537	-0.000189296	0.999849	0.999849	RHPN2
ENSG00000006712	1154.78	-0.00321724	0.195669	-0.0164423	0.986882	0.999849	PAF1
ENSG00000187534	26.507	0.0147156	0.540184	0.0272418	0.978267	0.999849	PRR13P5
ENSG00000013275	3541.56	0.00941104	0.307826	0.0305726	0.97561	0.999849	PSMC4
ENSG00000189114	240.186	0.0137125	0.514356	0.0266596	0.978731	0.999849	BLOC1S3
ENSG00000181027	232.564	-0.00568008	0.475751	-0.0119392	0.990474	0.999849	FKRP
ENSG00000105568	9568.99	0.000498265	0.182789	0.0027259	0.997825	0.999849	PPP2R1A
ENSG00000213020	637.019	-0.00552976	0.325292	-0.0169994	0.986437	0.999849	ZNF611
ENSG00000167685	419.72	0.00814649	0.399481	0.0203927	0.98373	0.999849	ZNF444
ENSG00000083814	380.687	0.00262456	0.420516	0.0062413	0.99502	0.999849	ZNF671
ENSG00000131100	3674.12	0.00949826	0.414938	0.0228908	0.981737	0.999849	ATP6V1E1
ENSG00000099917	991.902	0.00421451	0.314249	0.0134114	0.9893	0.999849	MED15
ENSG00000100031	7593.97	-0.0161081	0.62042	-0.0259633	0.979287	0.999849	GGT1
ENSG00000182541	910.341	-0.0030509	0.384072	-0.00794357	0.993662	0.999849	LIMK2
ENSG00000100220	5611.11	-0.00354566	0.258542	-0.013714	0.989058	0.999849	RTCB
ENSG00000100065	1566.77	-0.00268316	0.317221	-0.00845833	0.993251	0.999849	CARD10
ENSG00000100079	2709.16	0.00165881	0.734169	0.00225944	0.998197	0.999849	LGALS2
ENSG00000100299	1289.53	-0.000124827	0.44368	-0.000281345	0.999776	0.999849	ARSA
ENSG00000159086	496.574	0.0104381	0.410149	0.0254495	0.979696	0.999849	PAXBP1
ENSG00000185917	451.216	0.00496792	0.324212	0.015323	0.987774	0.999849	SETD4
ENSG00000160199	479.134	0.00788535	0.242577	0.0325066	0.974068	0.999849	PKNOX1
ENSG00000160299	695.844	-0.00287937	0.289165	-0.00995755	0.992055	0.999849	PCNT

### Sheet: DEGs in Glomeruli
ensembl_id	symbol
ENSG00000139329	LUM
ENSG00000164692	COL1A2
ENSG00000140092	FBLN5
ENSG00000168685	IL7R
ENSG00000050555	LAMC3
ENSG00000135842	FAM129A
ENSG00000138080	EMILIN1
ENSG00000026508	CD44
ENSG00000140876	NUDT7
ENSG00000277105	FP236383.10
ENSG00000007923	DNAJC11
ENSG00000166741	NNMT
ENSG00000110492	MDK
ENSG00000168071	CCDC88B
ENSG00000074181	NOTCH3
ENSG00000118785	SPP1
ENSG00000168542	COL3A1
ENSG00000189129	PLAC9
ENSG00000140688	C16orf58
ENSG00000132386	SERPINF1
ENSG00000160221	C21orf33
ENSG00000105856	HBP1
ENSG00000092036	HAUS4
ENSG00000187479	C11orf96
ENSG00000185215	TNFAIP2
ENSG00000112799	LY86
ENSG00000168918	INPP5D
ENSG00000162511	LAPTM5
ENSG00000115935	WIPF1
ENSG00000106624	AEBP1
ENSG00000160593	AMICA1
ENSG00000167779	IGFBP6
ENSG00000069974	RAB27A
ENSG00000103490	PYCARD
ENSG00000142173	COL6A2
ENSG00000143418	CERS2
ENSG00000166278	C2
ENSG00000143226	FCGR2A
ENSG00000028137	TNFRSF1B
ENSG00000139433	GLTP
ENSG00000090382	LYZ
ENSG00000100055	CYTH4
ENSG00000277443	MARCKS
ENSG00000222041	LINC00152
ENSG00000010327	STAB1
ENSG00000248527	MTATP6P1
ENSG00000143429	AC027612.6
ENSG00000165516	KLHDC2
ENSG00000100564	PIGH
ENSG00000131055	COX4I2
ENSG00000132334	PTPRE
ENSG00000126264	HCST
ENSG00000119147	C2orf40
ENSG00000141480	ARRB2
ENSG00000170776	AKAP13
ENSG00000123146	CD97
ENSG00000182578	CSF1R
ENSG00000163872	YEATS2
ENSG00000203705	TATDN3
ENSG00000130508	PXDN
ENSG00000206562	METTL6
ENSG00000119328	FAM206A
ENSG00000204054	LINC00963
ENSG00000122861	PLAU
ENSG00000092068	SLC7A8
ENSG00000160255	ITGB2
ENSG00000075884	ARHGAP15
ENSG00000124659	TBCC
ENSG00000172965	MIR4435-1HG
ENSG00000115414	FN1
ENSG00000109472	CPE
ENSG00000010270	STARD3NL
ENSG00000103423	DNAJA3
ENSG00000169683	LRRC45
ENSG00000011600	TYROBP
ENSG00000196704	AMZ2
ENSG00000156804	FBXO32
ENSG00000204291	COL15A1
ENSG00000170458	CD14
ENSG00000272398	CD24
ENSG00000122694	GLIPR2
ENSG00000262370	RP11-473M20.9
ENSG00000170271	FAXDC2
ENSG00000184060	ADAP2
ENSG00000269728	RP11-145M9.4
ENSG00000180096	SEPT1
ENSG00000223501	VPS52
ENSG00000197343	ZNF655
ENSG00000127533	F2RL3
ENSG00000204287	HLA-DRA
ENSG00000158869	FCER1G
ENSG00000143079	CTTNBP2NL
ENSG00000101384	JAG1
ENSG00000137193	PIM1
ENSG00000137077	CCL21
ENSG00000227671	MIR3916
ENSG00000137673	MMP7
ENSG00000143248	RGS5
ENSG00000111404	RERGL
ENSG00000177575	CD163
ENSG00000277048	AL353644.10
ENSG00000053918	KCNQ1
ENSG00000266714	MYO15B
ENSG00000072422	RHOBTB1
ENSG00000181788	SIAH2
ENSG00000134278	SPIRE1
ENSG00000150540	HNMT
ENSG00000097021	ACOT7
ENSG00000197296	FITM2
ENSG00000151150	ANK3
ENSG00000106034	CPED1
ENSG00000173210	ABLIM3
ENSG00000118308	LRMP
ENSG00000108691	CCL2
ENSG00000127955	GNAI1
ENSG00000147257	GPC3
ENSG00000108821	COL1A1
ENSG00000157216	SSBP3
ENSG00000068784	SRBD1
ENSG00000144810	COL8A1
ENSG00000127415	IDUA
ENSG00000205403	CFI
ENSG00000148926	ADM
ENSG00000149591	TAGLN
ENSG00000105516	DBP
ENSG00000174032	SLC25A30
ENSG00000182552	RWDD4
ENSG00000159189	C1QC
ENSG00000185163	DDX51
ENSG00000017797	RALBP1
ENSG00000107796	ACTA2
ENSG00000129596	CDO1
ENSG00000174807	CD248
ENSG00000107562	CXCL12
ENSG00000082074	FYB
ENSG00000143839	REN
ENSG00000225630	MTND2P28
ENSG00000269028	MTRNR2L12
ENSG00000210127	MT-TA
ENSG00000114315	HES1
ENSG00000182118	FAM89A

### Sheet: DEGs in Tubulointerstitium
ensembl_id	symbol
ENSG00000212464	SNORA12
ENSG00000228253	MT-ATP8
ENSG00000198899	MT-ATP6
ENSG00000198727	MT-CYB
ENSG00000119632	IFI27L2
ENSG00000169220	RGS14
ENSG00000198763	MT-ND2
ENSG00000185803	SLC52A2
ENSG00000067057	PFKP
ENSG00000213719	CLIC1
ENSG00000225431	AP001626.1
ENSG00000147403	RPL10
ENSG00000124613	ZNF391
ENSG00000132589	FLOT2
ENSG00000148842	CNNM2
ENSG00000069702	TGFBR3
ENSG00000109475	RPL34
ENSG00000111424	VDR
ENSG00000258586	RP5-1021I20.2
ENSG00000070915	SLC12A3
ENSG00000235366	LINC01055
ENSG00000159674	SPON2
ENSG00000108639	SYNGR2
ENSG00000213741	RPS29
ENSG00000103460	TOX3
ENSG00000154589	LY96
ENSG00000177954	RPS27
ENSG00000067798	NAV3
ENSG00000211598	IGKV4-1
ENSG00000149923	PPP4C
ENSG00000111057	KRT18
ENSG00000225329	RP11-325F22.5
ENSG00000146021	KLHL3
ENSG00000137161	CNPY3
ENSG00000130429	ARPC1B
ENSG00000239282	GATSL3
ENSG00000143878	RHOB
ENSG00000115828	QPCT
ENSG00000034510	TMSB10
ENSG00000222041	LINC00152
ENSG00000145425	RPS3A
ENSG00000123136	DDX39A
ENSG00000163682	RPL9
ENSG00000125753	VASP
ENSG00000139160	METTL20
ENSG00000172824	CES4A
ENSG00000183023	SLC8A1
ENSG00000105808	RASA4
ENSG00000277702	CH17-13I23.3
ENSG00000247596	TWF2
ENSG00000137876	RSL24D1
ENSG00000141480	ARRB2
ENSG00000189159	HN1
ENSG00000177410	ZFAS1
ENSG00000140988	RPS2
ENSG00000182511	FES
ENSG00000083845	RPS5
ENSG00000170873	MTSS1
ENSG00000154330	PGM5
ENSG00000124766	SOX4
ENSG00000110492	MDK
ENSG00000123609	NMI
ENSG00000170889	RPS9
ENSG00000085998	POMGNT1
ENSG00000163191	S100A11
ENSG00000108518	PFN1
ENSG00000277048	AL353644.10
ENSG00000174444	RPL4
ENSG00000101443	WFDC2
ENSG00000100911	PSME2
ENSG00000100097	LGALS1
ENSG00000137673	MMP7
ENSG00000002586	CD99
ENSG00000109072	VTN
ENSG00000244398	RP11-466H18.1
ENSG00000142534	RPS11
ENSG00000242299	RP11-234A1.1
ENSG00000099812	MISP
ENSG00000233255	AC019181.2
ENSG00000185215	TNFAIP2
ENSG00000136732	GYPC
ENSG00000167642	SPINT2
ENSG00000198034	RPS4X
ENSG00000111142	METAP2
ENSG00000006327	TNFRSF12A
ENSG00000230979	AC079250.1
ENSG00000159166	LAD1
ENSG00000110651	CD81
ENSG00000105372	RPS19
ENSG00000006715	VPS41
ENSG00000108298	RPL19
ENSG00000101126	ADNP
ENSG00000111907	TPD52L1
ENSG00000112306	RPS12
ENSG00000185101	ANO9
ENSG00000130640	TUBGCP2
ENSG00000050426	LETMD1
ENSG00000187109	NAP1L1
ENSG00000182718	ANXA2
ENSG00000163251	FZD5
ENSG00000172965	MIR4435-1HG
ENSG00000144810	COL8A1
ENSG00000156510	HKDC1
ENSG00000163762	TM4SF18
ENSG00000102265	TIMP1
ENSG00000197747	S100A10
ENSG00000078401	EDN1
ENSG00000145029	NICN1
ENSG00000229117	RPL41
ENSG00000198786	MT-ND5
ENSG00000244026	FAM86DP
ENSG00000198755	RPL10A
ENSG00000156697	UTP14A
ENSG00000141510	TP53
ENSG00000026025	VIM
ENSG00000163466	ARPC2
ENSG00000205078	SYCE1L
ENSG00000130164	LDLR
ENSG00000189306	RRP7A
ENSG00000128052	KDR
ENSG00000104808	DHDH
ENSG00000086159	AQP6
ENSG00000140285	FGF7
ENSG00000105963	ADAP1
ENSG00000108819	PPP1R9B
ENSG00000159640	ACE
ENSG00000034152	MAP2K3
ENSG00000112796	ENPP5
ENSG00000225630	MTND2P28
ENSG00000119147	C2orf40
ENSG00000166589	CDH16
ENSG00000155542	SETD9
ENSG00000135750	KCNK1
ENSG00000209082	MT-TL1
