## Supplementary Data File for "Kidney transcriptomics signature of prospective rapid diabetic kidney disease progression": SupplementaryTable4_Gene_Set_Enrichment_Analysis_Output.xlsx (part 4 of 5)

### Sheet: NRA (Glom Positive) (continued)
NAME	SIZE	ES	NES	NOM p-val	FDR q-val	FWER p-val	RANK AT MAX	LEADING EDGE
GOBP_NEGATIVE_REGULATION_OF_PEPTIDASE_ACTIVITY	118	0.0415719	0.218337	0.985185	0.961268	1	4790	tags=52%, list=48%, signal=97%
GOBP_PROTEIN_LOCALIZATION_TO_PLASMA_MEMBRANE	192	0.0576469	0.215984	0.62963	0.961959	1	6299	tags=68%, list=63%, signal=179%
GOBP_POSITIVE_REGULATION_OF_CYTOKINE_PRODUCTION	220	0.0607362	0.211153	0.550523	0.964071	1	1506	tags=21%, list=15%, signal=24%
GOCC_RECEPTOR_COMPLEX	147	0.0464137	0.20979	0.913284	0.964176	1	3100	tags=35%, list=31%, signal=50%
GOBP_EPITHELIAL_TUBE_MORPHOGENESIS	172	0.0486697	0.208299	0.835793	0.964374	1	8122	tags=85%, list=81%, signal=435%
GOCC_PLASMA_MEMBRANE_PROTEIN_COMPLEX	212	0.0548927	0.205246	0.685864	0.964799	1	1880	tags=24%, list=19%, signal=29%
GOBP_RIBONUCLEOPROTEIN_COMPLEX_BIOGENESIS	374	0.0741824	0.206082	0.426229	0.964983	1	5956	tags=66%, list=59%, signal=156%
GOBP_PROTEIN_TARGETING	241	0.0567482	0.197499	0.596774	0.968479	1	2115	tags=27%, list=21%, signal=33%
GOBP_HEART_MORPHOGENESIS	127	0.0440573	0.191741	0.974026	0.969707	1	6458	tags=69%, list=64%, signal=189%
GOBP_SULFUR_COMPOUND_METABOLIC_PROCESS	207	0.0508491	0.192084	0.752727	0.970176	1	1589	tags=21%, list=16%, signal=24%
GOBP_EXTRINSIC_APOPTOTIC_SIGNALING_PATHWAY	147	0.0474444	0.192729	0.923225	0.970487	1	8295	tags=87%, list=82%, signal=487%
GOBP_NCRNA_METABOLIC_PROCESS	433	0.0671532	0.187255	0.432432	0.971539	1	6095	tags=67%, list=61%, signal=162%
GOBP_PROTEIN_AUTOPHOSPHORYLATION	145	0.0420901	0.185293	0.947664	0.971955	1	9301	tags=97%, list=92%, signal=1249%
GOBP_PEPTIDYL_LYSINE_ACETYLATION	151	0.0374233	0.173187	0.978102	0.974706	1	3095	tags=34%, list=31%, signal=49%
GOBP_GLIAL_CELL_DIFFERENTIATION	105	0.0334808	0.178809	0.996396	0.974916	1	2542	tags=29%, list=25%, signal=38%
GOBP_REGULATION_OF_NEUROGENESIS	177	0.0462525	0.177512	0.888683	0.974974	1	9382	tags=98%, list=93%, signal=1409%
GOBP_MITOCHONDRION_ORGANIZATION	405	0.0601784	0.173753	0.46656	0.975069	1	5160	tags=57%, list=51%, signal=112%
GOBP_PURINE_CONTAINING_COMPOUND_METABOLIC_PROCESS	301	0.0493868	0.174485	0.636522	0.975329	1	5136	tags=56%, list=51%, signal=111%
GOBP_TISSUE_MIGRATION	203	0.0486709	0.170856	0.767606	0.975334	1	6256	tags=67%, list=62%, signal=173%
GOBP_PROTEIN_LOCALIZATION_TO_CELL_PERIPHERY	219	0.0481372	0.175112	0.761092	0.975633	1	4398	tags=48%, list=44%, signal=84%
GOBP_REGULATION_OF_BINDING	238	0.0514103	0.168209	0.667851	0.976078	1	5416	tags=59%, list=54%, signal=124%
GOCC_INTRINSIC_COMPONENT_OF_ORGANELLE_MEMBRANE	282	0.0518691	0.159093	0.594771	0.979606	1	7453	tags=79%, list=74%, signal=296%
GOCC_PRESYNAPSE	219	0.0373159	0.16005	0.928814	0.979767	1	2114	tags=25%, list=21%, signal=31%
GOBP_NEGATIVE_REGULATION_OF_TRANSPORT	222	0.0417145	0.14948	0.864865	0.981319	1	3497	tags=39%, list=35%, signal=58%
GOBP_AMEBOIDAL_TYPE_CELL_MIGRATION	271	0.0440978	0.153983	0.749571	0.981661	1	6211	tags=66%, list=62%, signal=168%
GOMF_ION_TRANSMEMBRANE_TRANSPORTER_ACTIVITY	268	0.0417609	0.150039	0.80339	0.98169	1	1130	tags=15%, list=11%, signal=17%
GOMF_OXIDOREDUCTASE_ACTIVITY	433	0.0574964	0.151154	0.491115	0.981803	1	5630	tags=61%, list=56%, signal=133%
GOMF_INORGANIC_MOLECULAR_ENTITY_TRANSMEMBRANE_TRANSPORTER_ACTIVITY	214	0.0392131	0.152408	0.915225	0.981803	1	9069	tags=94%, list=90%, signal=926%
GOBP_REGULATION_OF_LEUKOCYTE_DIFFERENTIATION	160	0.0318583	0.146806	0.99635	0.982053	1	3333	tags=36%, list=33%, signal=53%
GOBP_OSSIFICATION	193	0.0362934	0.144832	0.964222	0.982424	1	8192	tags=85%, list=81%, signal=447%
GOBP_RAS_PROTEIN_SIGNAL_TRANSDUCTION	229	0.0380433	0.141158	0.918544	0.983651	1	6873	tags=72%, list=68%, signal=222%
GOBP_APOPTOTIC_SIGNALING_PATHWAY	387	0.0480991	0.136018	0.579565	0.985539	1	3956	tags=44%, list=39%, signal=70%
GOBP_POSITIVE_REGULATION_OF_CELL_DEATH	348	0.0479896	0.130412	0.642741	0.98621	1	3959	tags=44%, list=39%, signal=70%
GOBP_SMALL_MOLECULE_BIOSYNTHETIC_PROCESS	302	0.0413138	0.132843	0.787053	0.986391	1	5563	tags=59%, list=55%, signal=128%
GOBP_RNA_SPLICING	361	0.0460237	0.130572	0.660225	0.986794	1	5911	tags=63%, list=59%, signal=147%
GOMF_ENZYME_INHIBITOR_ACTIVITY	193	0.0332208	0.125712	0.994253	0.987797	1	6922	tags=72%, list=69%, signal=226%
GOMF_TRANSPORTER_ACTIVITY	452	0.0447928	0.121829	0.612642	0.988331	1	3199	tags=36%, list=32%, signal=50%
GOBP_LOCALIZATION_WITHIN_MEMBRANE	432	0.0457475	0.122162	0.624799	0.988831	1	5874	tags=63%, list=58%, signal=144%
GOBP_RESPONSE_TO_VIRUS	243	0.0341813	0.117307	0.959292	0.989085	1	8237	tags=85%, list=82%, signal=457%
GOBP_ORGANOPHOSPHATE_BIOSYNTHETIC_PROCESS	382	0.0383107	0.117749	0.755943	0.989532	1	1262	tags=16%, list=13%, signal=18%
GOBP_ANIMAL_ORGAN_MORPHOGENESIS	472	0.0437213	0.112412	0.614534	0.990484	1	8197	tags=86%, list=81%, signal=439%
GOBP_CARBOHYDRATE_METABOLIC_PROCESS	330	0.0389796	0.11059	0.78871	0.990566	1	8223	tags=85%, list=82%, signal=451%
GOBP_REGULATION_OF_SECRETION	262	0.0305259	0.102009	0.971524	0.993182	1	8538	tags=88%, list=85%, signal=563%
GOBP_NUCLEOBASE_CONTAINING_SMALL_MOLECULE_METABOLIC_PROCESS	420	0.0365331	0.0947888	0.824959	0.994914	1	5136	tags=55%, list=51%, signal=107%
GOBP_NEGATIVE_REGULATION_OF_CATALYTIC_ACTIVITY	437	0.0343817	0.0901002	0.811912	0.995647	1	5658	tags=59%, list=56%, signal=130%
GOCC_SECRETORY_GRANULE	479	0.0230699	0.0600088	0.987711	0.999729	1	8942	tags=91%, list=89%, signal=775%

### Sheet: NRA (Glom Negative)
NAME	SIZE	ES	NES	NOM p-val	FDR q-val	FWER p-val	RANK AT MAX	LEADING EDGE
GOCC_CELL_LEADING_EDGE	289	-0.16362	-3.15324	0	0	0	4602	tags=62%, list=46%, signal=110%
GOBP_GOLGI_VESICLE_TRANSPORT	246	-0.171697	-3.15017	0	0	0	5020	tags=67%, list=50%, signal=130%
GOBP_MACROAUTOPHAGY	253	-0.146044	-2.69081	0	0.0246291	0.075	4099	tags=55%, list=41%, signal=90%
GOBP_GOLGI_ORGANIZATION	113	-0.22127	-2.71528	0	0.0259916	0.061	4778	tags=69%, list=47%, signal=130%
GOCC_RUFFLE	137	-0.193192	-2.64146	0	0.0268807	0.102	4182	tags=61%, list=42%, signal=102%
GOBP_HISTONE_MONOUBIQUITINATION	28	-0.401665	-2.48135	0	0.0431253	0.313	4598	tags=86%, list=46%, signal=157%
GOMF_ATP_DEPENDENT_PROTEIN_FOLDING_CHAPERONE	24	-0.413033	-2.47005	0	0.0433608	0.339	4662	tags=88%, list=46%, signal=163%
GOBP_OVULATION_CYCLE_PROCESS	23	-0.430194	-2.45705	0	0.0436279	0.362	3559	tags=78%, list=35%, signal=121%
GOBP_CILIUM_ORGANIZATION	219	-0.150366	-2.52957	0	0.0442232	0.223	4370	tags=58%, list=43%, signal=100%
GOBP_NEURON_PROJECTION_ORGANIZATION	48	-0.305414	-2.48738	0	0.0447399	0.301	5121	tags=81%, list=51%, signal=165%
GOCC_GOLGI_ASSOCIATED_VESICLE_MEMBRANE	41	-0.319756	-2.44109	0	0.0457317	0.4	5635	tags=88%, list=56%, signal=199%
GOBP_PROCESS_UTILIZING_AUTOPHAGIC_MECHANISM	416	-0.110341	-2.51032	0	0.0461664	0.259	2740	tags=38%, list=27%, signal=50%
GOCC_CILIUM	289	-0.127201	-2.49215	0	0.0472956	0.289	5092	tags=63%, list=51%, signal=124%
GOBP_HEAD_DEVELOPMENT	400	-0.100142	-2.34104	0	0.0474733	0.637	5426	tags=64%, list=54%, signal=132%
GOCC_SOMATODENDRITIC_COMPARTMENT	361	-0.106033	-2.34205	0	0.0488046	0.636	5356	tags=63%, list=53%, signal=131%
GOBP_HISTONE_UBIQUITINATION	42	-0.330498	-2.53963	0	0.0492584	0.216	4598	tags=79%, list=46%, signal=144%
GOCC_CYTOPLASMIC_REGION	126	-0.177007	-2.29547	0	0.0502394	0.749	5102	tags=68%, list=51%, signal=137%
GOBP_PROTEIN_MONOUBIQUITINATION	59	-0.256774	-2.34225	0	0.0505361	0.634	4598	tags=71%, list=46%, signal=130%
GOMF_PROTEIN_MACROMOLECULE_ADAPTOR_ACTIVITY	221	-0.13686	-2.41984	0.00236967	0.0507071	0.451	3619	tags=49%, list=36%, signal=75%
GOBP_RNA_DESTABILIZATION	74	-0.233659	-2.32454	0	0.051207	0.675	5693	tags=80%, list=57%, signal=182%
GOBP_PHOTORECEPTOR_CELL_DIFFERENTIATION	20	-0.449323	-2.34603	0	0.051331	0.623	4044	tags=85%, list=40%, signal=142%
GOCC_GOLGI_ASSOCIATED_VESICLE	63	-0.251503	-2.29643	0.00209205	0.0514586	0.747	5635	tags=81%, list=56%, signal=183%
GOMF_ATP_DEPENDENT_ACTIVITY	306	-0.117829	-2.35684	0	0.0516378	0.597	6484	tags=76%, list=64%, signal=207%
GOBP_INTRA_GOLGI_VESICLE_MEDIATED_TRANSPORT	27	-0.374686	-2.31812	0	0.052054	0.693	2205	tags=59%, list=22%, signal=76%
GOBP_PHOTORECEPTOR_CELL_DEVELOPMENT	16	-0.474184	-2.29715	0	0.0526356	0.745	4044	tags=88%, list=40%, signal=146%
GOCC_COATED_VESICLE_MEMBRANE	130	-0.182399	-2.34606	0.00206186	0.0534698	0.623	3687	tags=55%, list=37%, signal=85%
GOCC_COATED_VESICLE	206	-0.141641	-2.35777	0.00236967	0.0537488	0.595	3687	tags=50%, list=37%, signal=78%
GOBP_MICROTUBULE_BASED_MOVEMENT	176	-0.150962	-2.29795	0	0.053843	0.741	5135	tags=66%, list=51%, signal=132%
GOBP_CELLULAR_RESPONSE_TO_COPPER_ION	17	-0.466772	-2.30206	0.00204918	0.0542813	0.733	4193	tags=88%, list=42%, signal=151%
GOBP_REGULATION_OF_MRNA_CATABOLIC_PROCESS	127	-0.178798	-2.37189	0	0.0544025	0.567	4962	tags=67%, list=49%, signal=130%
GOBP_DEVELOPMENTAL_PROCESS_INVOLVED_IN_REPRODUCTION	369	-0.107981	-2.37703	0.00249377	0.0549847	0.55	4929	tags=59%, list=49%, signal=112%
GOBP_CYTOSOLIC_TRANSPORT	130	-0.172276	-2.30481	0	0.0553267	0.73	6808	tags=85%, list=68%, signal=258%
GOBP_MICROTUBULE_BASED_PROCESS	475	-0.0947962	-2.36052	0	0.0554586	0.591	4671	tags=55%, list=46%, signal=98%
GOBP_NEGATIVE_REGULATION_OF_CYTOSKELETON_ORGANIZATION	100	-0.200506	-2.37785	0	0.0577545	0.548	2835	tags=48%, list=28%, signal=66%
GOBP_SEGMENTATION	41	-0.306263	-2.39096	0	0.0592123	0.519	2578	tags=56%, list=26%, signal=75%
GOBP_CENTRAL_NERVOUS_SYSTEM_NEURON_DEVELOPMENT	39	-0.327036	-2.37983	0.0020202	0.0602506	0.543	3175	tags=64%, list=32%, signal=93%
GOBP_REGULATION_OF_MRNA_METABOLIC_PROCESS	216	-0.136306	-2.25996	0	0.0624913	0.83	5743	tags=70%, list=57%, signal=160%
GOBP_PROTEIN_CONTAINING_COMPLEX_DISASSEMBLY	159	-0.15574	-2.25504	0	0.0626209	0.836	4030	tags=55%, list=40%, signal=91%
GOBP_CENTRAL_NERVOUS_SYSTEM_NEURON_DIFFERENTIATION	71	-0.225579	-2.25016	0	0.0633757	0.846	3418	tags=56%, list=34%, signal=85%
GOCC_PHOTORECEPTOR_CONNECTING_CILIUM	21	-0.414964	-2.22147	0	0.074831	0.892	4941	tags=90%, list=49%, signal=177%
GOBP_REGULATION_OF_MACROAUTOPHAGY	127	-0.166009	-2.21602	0.00228833	0.0757467	0.898	3900	tags=55%, list=39%, signal=89%
GOBP_NUCLEAR_TRANSCRIBED_MRNA_CATABOLIC_PROCESS_DEADENYLATION_DEPENDENT_DECAY	52	-0.261919	-2.18183	0.00194553	0.0838482	0.94	4735	tags=73%, list=47%, signal=137%
GOCC_PERICENTRIOLAR_MATERIAL	16	-0.459038	-2.18196	0.00199601	0.0856431	0.94	3567	tags=81%, list=35%, signal=126%
GOCC_CILIARY_TRANSITION_ZONE	42	-0.289135	-2.18668	0.00210084	0.086804	0.934	4369	tags=71%, list=43%, signal=126%
GOBP_INTRACELLULAR_RECEPTOR_SIGNALING_PATHWAY	167	-0.146197	-2.1828	0	0.0870343	0.94	6210	tags=76%, list=62%, signal=195%
GOBP_MICROTUBULE_POLYMERIZATION	56	-0.247153	-2.17144	0.00214592	0.0876485	0.952	6336	tags=88%, list=63%, signal=235%
GOBP_EYE_PHOTORECEPTOR_CELL_DIFFERENTIATION	15	-0.465791	-2.18701	0.00212766	0.0885255	0.933	4044	tags=87%, list=40%, signal=145%
GOBP_CELLULAR_COMPONENT_MAINTENANCE	32	-0.330099	-2.1894	0.00208333	0.0891113	0.933	5183	tags=84%, list=51%, signal=173%
GOBP_NEGATIVE_REGULATION_OF_CELLULAR_CATABOLIC_PROCESS	155	-0.150233	-2.16326	0.00445434	0.0892168	0.966	6761	tags=82%, list=67%, signal=246%
GOBP_POST_GOLGI_VESICLE_MEDIATED_TRANSPORT	88	-0.201098	-2.16497	0	0.0899637	0.965	4973	tags=69%, list=49%, signal=136%
GOCC_CILIARY_BASAL_BODY	90	-0.191427	-2.15126	0.00396825	0.0909244	0.977	6248	tags=81%, list=62%, signal=212%
GOMF_MOLECULAR_ADAPTOR_ACTIVITY	303	-0.109506	-2.15165	0.00247525	0.0923271	0.977	3650	tags=47%, list=36%, signal=71%
GOBP_MICROTUBULE_CYTOSKELETON_ORGANIZATION	339	-0.10352	-2.1449	0.00987654	0.0927416	0.978	4049	tags=50%, list=40%, signal=81%
GOBP_NEGATIVE_REGULATION_OF_SUPRAMOLECULAR_FIBER_ORGANIZATION	102	-0.181134	-2.13835	0.00416667	0.0932609	0.982	2835	tags=46%, list=28%, signal=63%
GOBP_SOMITE_DEVELOPMENT	31	-0.322963	-2.15342	0.0019305	0.0934652	0.977	4554	tags=77%, list=45%, signal=141%
GOBP_POSITIVE_REGULATION_OF_MRNA_METABOLIC_PROCESS	100	-0.186497	-2.13894	0.0116009	0.0946303	0.982	5693	tags=75%, list=57%, signal=171%
GOMF_SMAD_BINDING	58	-0.236071	-2.12496	0.00211416	0.0949084	0.988	6838	tags=91%, list=68%, signal=283%
GOCC_SPERM_MIDPIECE	25	-0.352568	-2.12572	0.00387597	0.0962137	0.988	5320	tags=88%, list=53%, signal=186%
GOCC_MICROBODY_LUMEN	33	-0.308955	-2.11445	0.00204918	0.0971447	0.99	4833	tags=79%, list=48%, signal=151%
GOBP_HINDBRAIN_DEVELOPMENT	76	-0.206823	-2.12651	0.00207469	0.0974972	0.988	5088	tags=71%, list=51%, signal=143%
GOBP_ORGANELLE_LOCALIZATION	374	-0.0974856	-2.12819	0	0.0983303	0.988	4413	tags=53%, list=44%, signal=91%
GOBP_OVULATION_CYCLE	35	-0.304805	-2.11746	0.002079	0.098387	0.989	3559	tags=66%, list=35%, signal=101%
GOBP_POSITIVE_REGULATION_OF_CATABOLIC_PROCESS	359	-0.095723	-2.11455	0.0026178	0.0985872	0.99	5152	tags=60%, list=51%, signal=119%
GOBP_RHYTHMIC_PROCESS	161	-0.147852	-2.10732	0.00223214	0.0997416	0.991	6353	tags=78%, list=63%, signal=207%
GOBP_TRANSMEMBRANE_RECEPTOR_PROTEIN_SERINE_THREONINE_KINASE_SIGNALING_PATHWAY	206	-0.124663	-2.10032	0	0.10132	0.995	6738	tags=79%, list=67%, signal=234%
GOCC_EARLY_ENDOSOME	264	-0.109296	-2.10202	0.00472813	0.101679	0.993	6633	tags=77%, list=66%, signal=218%
GOBP_MICROTUBULE_ORGANIZING_CENTER_LOCALIZATION	23	-0.36994	-2.08907	0.00209205	0.105528	0.997	4602	tags=83%, list=46%, signal=152%
GOCC_DENDRITIC_TREE	272	-0.110824	-2.07685	0.00241546	0.106316	0.998	5501	tags=65%, list=55%, signal=140%
GOBP_MICROTUBULE_NUCLEATION	29	-0.318822	-2.07461	0	0.106432	0.998	6174	tags=93%, list=61%, signal=240%
GOBP_SEX_DIFFERENTIATION	122	-0.159654	-2.0716	0.0021322	0.1069	0.998	4850	tags=64%, list=48%, signal=122%
GOBP_REGULATION_OF_AUTOPHAGY	257	-0.110366	-2.0892	0.00729927	0.107007	0.997	4099	tags=51%, list=41%, signal=84%
GOBP_POSITIVE_REGULATION_OF_CHROMOSOME_ORGANIZATION	80	-0.198558	-2.06551	0.00646552	0.107136	0.998	7079	tags=90%, list=70%, signal=301%
GOBP_CATECHOL_CONTAINING_COMPOUND_METABOLIC_PROCESS	20	-0.384773	-2.0774	0.00196464	0.107418	0.998	5196	tags=90%, list=52%, signal=186%
GOBP_ENDOMEMBRANE_SYSTEM_ORGANIZATION	368	-0.0949443	-2.06811	0.005291	0.107817	0.998	4778	tags=57%, list=47%, signal=104%
GOCC_CILIARY_PLASM	45	-0.257993	-2.06233	0.00416667	0.107997	0.998	4998	tags=76%, list=50%, signal=149%
GOBP_TRANSFORMING_GROWTH_FACTOR_BETA_RECEPTOR_SIGNALING_PATHWAY	144	-0.149637	-2.08094	0	0.10808	0.998	7745	tags=92%, list=77%, signal=392%
GOBP_NEGATIVE_REGULATION_OF_PROTEIN_POLYMERIZATION	49	-0.250344	-2.06566	0.00854701	0.108378	0.998	2835	tags=53%, list=28%, signal=73%
GOBP_PROTEIN_LOCALIZATION_TO_CILIUM	43	-0.26906	-2.0784	0.00804829	0.108465	0.998	4562	tags=72%, list=45%, signal=131%
GOBP_SEXUAL_REPRODUCTION	321	-0.103088	-2.08241	0.00245098	0.108888	0.998	5175	tags=61%, list=51%, signal=122%
GOCC_MITOTIC_SPINDLE_POLE	23	-0.363547	-2.05846	0	0.109463	0.998	3353	tags=70%, list=33%, signal=104%
GOBP_NEGATIVE_REGULATION_OF_PROTEIN_CONTAINING_COMPLEX_DISASSEMBLY	46	-0.255108	-2.05416	0.00831601	0.110903	0.999	4667	tags=72%, list=46%, signal=133%
GOBP_RESPONSE_TO_COPPER_ION	24	-0.346724	-2.0491	0.00779727	0.113069	1	3650	tags=71%, list=36%, signal=111%
GOBP_ESTABLISHMENT_OF_ORGANELLE_LOCALIZATION	288	-0.106317	-2.0445	0.00464037	0.113596	1	4170	tags=52%, list=41%, signal=86%
GOBP_POSITIVE_REGULATION_OF_INTERFERON_ALPHA_PRODUCTION	16	-0.418474	-2.04528	0.00407332	0.114439	1	4604	tags=88%, list=46%, signal=161%
GOCC_LAMELLIPODIUM	152	-0.143105	-2.03867	0.011236	0.11514	1	4742	tags=61%, list=47%, signal=114%
GOCC_APICAL_PART_OF_CELL	174	-0.132961	-2.03381	0.00248139	0.11603	1	4761	tags=60%, list=47%, signal=113%
GOBP_UROGENITAL_SYSTEM_DEVELOPMENT	189	-0.128638	-2.03524	0.00473934	0.11632	1	4710	tags=59%, list=47%, signal=109%
GOBP_POSITIVE_REGULATION_OF_CELLULAR_CATABOLIC_PROCESS	290	-0.104341	-2.03885	0.00681818	0.116374	1	4962	tags=59%, list=49%, signal=114%
GOBP_NEGATIVE_REGULATION_OF_CATABOLIC_PROCESS	201	-0.122047	-2.03071	0.00437637	0.116996	1	6761	tags=79%, list=67%, signal=236%
GOBP_POSTSYNAPSE_ORGANIZATION	75	-0.199612	-2.02759	0.00411523	0.11797	1	5121	tags=71%, list=51%, signal=143%
GOBP_SOMITOGENESIS	25	-0.344897	-2.0212	0.0103306	0.11803	1	2578	tags=60%, list=26%, signal=80%
GOBP_NEGATIVE_REGULATION_OF_CELLULAR_AMIDE_METABOLIC_PROCESS	144	-0.144842	-2.02275	0.00688073	0.118428	1	5765	tags=72%, list=57%, signal=165%
GOBP_PEPTIDYL_THREONINE_MODIFICATION	68	-0.199659	-2.02385	0.00213675	0.119142	1	5388	tags=74%, list=54%, signal=157%
GOBP_REGULATION_OF_MITOTIC_SISTER_CHROMATID_SEGREGATION	24	-0.336171	-2.01154	0.00199601	0.12381	1	4595	tags=79%, list=46%, signal=145%
GOBP_CIRCADIAN_RHYTHM	113	-0.161192	-2.00694	0.00652174	0.124867	1	6326	tags=79%, list=63%, signal=210%
GOBP_REGULATION_OF_PROTEIN_CONTAINING_COMPLEX_DISASSEMBLY	74	-0.199385	-2.00695	0.00456621	0.126181	1	4675	tags=66%, list=46%, signal=123%
GOBP_DEVELOPMENT_OF_PRIMARY_FEMALE_SEXUAL_CHARACTERISTICS	48	-0.245559	-1.99756	0.00645161	0.12689	1	3833	tags=63%, list=38%, signal=100%
GOBP_MICROTUBULE_POLYMERIZATION_OR_DEPOLYMERIZATION	72	-0.199563	-1.99598	0.00205761	0.1269	1	6536	tags=85%, list=65%, signal=240%
GOMF_HEAT_SHOCK_PROTEIN_BINDING	84	-0.186127	-1.9985	0	0.127368	1	3776	tags=56%, list=38%, signal=89%
GOBP_POSITIVE_REGULATION_OF_TELOMERE_MAINTENANCE	54	-0.226605	-2.0007	0.00206186	0.128069	1	7054	tags=93%, list=70%, signal=308%
GOBP_MULTICELLULAR_ORGANISM_REPRODUCTION	344	-0.0957079	-1.9985	0.00534759	0.128668	1	4397	tags=53%, list=44%, signal=91%
GOBP_POSITIVE_REGULATION_OF_DNA_METABOLIC_PROCESS	192	-0.122228	-1.98344	0.0091954	0.132733	1	7079	tags=82%, list=70%, signal=272%
GOMF_PHOSPHATIDYLINOSITOL_MONOPHOSPHATE_PHOSPHATASE_ACTIVITY	15	-0.421645	-1.98407	0.00608519	0.133463	1	5159	tags=93%, list=51%, signal=191%
GOBP_NEGATIVE_REGULATION_OF_ACTIN_FILAMENT_POLYMERIZATION	38	-0.272173	-1.98421	0.00416667	0.134646	1	2835	tags=55%, list=28%, signal=77%
GOBP_PROTEIN_LOCALIZATION_TO_GOLGI_APPARATUS	22	-0.348578	-1.97683	0.00392157	0.136729	1	4279	tags=77%, list=43%, signal=134%
GOBP_MEMBRANE_DOCKING	72	-0.202798	-1.97466	0.00403226	0.137275	1	3707	tags=57%, list=37%, signal=89%
GOMF_PROTEIN_DOMAIN_SPECIFIC_BINDING	430	-0.0842352	-1.9659	0.00526316	0.142914	1	5347	tags=61%, list=53%, signal=125%
GOBP_TOXIN_TRANSPORT	30	-0.301733	-1.9586	0.0123203	0.147937	1	4691	tags=77%, list=47%, signal=143%
GOCC_NEURON_SPINE	83	-0.180125	-1.93382	0.00632911	0.153864	1	2448	tags=42%, list=24%, signal=55%
GOBP_GROWTH_HORMONE_RECEPTOR_SIGNALING_PATHWAY	18	-0.377579	-1.94973	0.00613497	0.15426	1	5715	tags=94%, list=57%, signal=218%
GOBP_EYE_MORPHOGENESIS	63	-0.208239	-1.93459	0.0167715	0.154428	1	5109	tags=71%, list=51%, signal=144%
GOCC_CLATHRIN_COATED_VESICLE	128	-0.145508	-1.94326	0.00608519	0.154485	1	3510	tags=49%, list=35%, signal=75%
GOBP_RETROGRADE_VESICLE_MEDIATED_TRANSPORT_GOLGI_TO_ENDOPLASMIC_RETICULUM	43	-0.249451	-1.94176	0.00625	0.154586	1	5461	tags=79%, list=54%, signal=172%
GOCC_NUCLEAR_PORE	70	-0.199428	-1.93123	0.00214592	0.154925	1	6493	tags=84%, list=64%, signal=236%
GOMF_ADP_BINDING	22	-0.354044	-1.94392	0.00801603	0.155341	1	5597	tags=91%, list=56%, signal=204%
GOBP_REGULATION_OF_CHROMOSOME_ORGANIZATION	163	-0.13196	-1.93482	0.0112867	0.15553	1	7156	tags=84%, list=71%, signal=286%
GOBP_REGULATION_OF_CELLULAR_RESPONSE_TO_TRANSFORMING_GROWTH_FACTOR_BETA_STIMULUS	95	-0.16927	-1.92589	0.00431035	0.156007	1	7745	tags=94%, list=77%, signal=402%
GOBP_NEURON_APOPTOTIC_PROCESS	145	-0.138533	-1.92726	0.00222222	0.156039	1	6403	tags=77%, list=64%, signal=209%
GOBP_RESPONSE_TO_ORGANIC_CYCLIC_COMPOUND	451	-0.0802649	-1.94617	0.0163934	0.15609	1	6395	tags=71%, list=64%, signal=186%
GOCC_VESICLE_COAT	44	-0.245375	-1.93531	0.00647948	0.156433	1	5550	tags=80%, list=55%, signal=176%
GOCC_MOTILE_CILIUM	83	-0.184053	-1.944	0.00421053	0.156695	1	5320	tags=71%, list=53%, signal=149%
GOMF_CATALYTIC_ACTIVITY_ACTING_ON_A_NUCLEIC_ACID	384	-0.0866276	-1.92774	0.01	0.156909	1	7421	tags=82%, list=74%, signal=300%
GOBP_INOSITOL_LIPID_MEDIATED_SIGNALING	94	-0.173436	-1.93739	0.00793651	0.15709	1	4162	tags=59%, list=41%, signal=99%
GOBP_MICROTUBULE_BASED_TRANSPORT	128	-0.147022	-1.93585	0.00623701	0.157222	1	5135	tags=66%, list=51%, signal=132%
GOBP_LIPID_LOCALIZATION	214	-0.114951	-1.9219	0.00487805	0.158706	1	2632	tags=37%, list=26%, signal=50%
GOCC_MICROTUBULE_ASSOCIATED_COMPLEX	73	-0.193286	-1.9197	0.00828157	0.159365	1	4965	tags=68%, list=49%, signal=134%
GOCC_CELL_PROJECTION_MEMBRANE	177	-0.120856	-1.91409	0.00446429	0.159451	1	3413	tags=46%, list=34%, signal=68%
GOCC_LEADING_EDGE_MEMBRANE	103	-0.16474	-1.91825	0.0150862	0.159531	1	3149	tags=48%, list=31%, signal=69%
GOBP_HISTONE_H2A_UBIQUITINATION	26	-0.313445	-1.91636	0.00209205	0.159824	1	4598	tags=77%, list=46%, signal=141%
GOMF_UBIQUITIN_LIKE_PROTEIN_LIGASE_ACTIVITY	205	-0.115235	-1.91468	0.00934579	0.160114	1	4365	tags=55%, list=43%, signal=94%
GOCC_CELL_CORTEX	191	-0.119506	-1.91036	0.0110132	0.161923	1	4528	tags=57%, list=45%, signal=101%
GOBP_PHOSPHATIDYLINOSITOL_PHOSPHATE_BIOSYNTHETIC_PROCESS	44	-0.239062	-1.90541	0.00788955	0.164642	1	4698	tags=70%, list=47%, signal=132%
GOCC_INCLUSION_BODY	50	-0.226724	-1.90251	0.0020284	0.165747	1	5180	tags=74%, list=51%, signal=152%
GOCC_CENTROSOME	398	-0.0821672	-1.89934	0.0102828	0.167813	1	6185	tags=69%, list=61%, signal=173%
GOBP_DENDRITE_MORPHOGENESIS	78	-0.182798	-1.89749	0.00992064	0.168372	1	5145	tags=69%, list=51%, signal=140%
GOCC_CYTOPLASMIC_STRESS_GRANULE	67	-0.195116	-1.89617	0.010395	0.168656	1	4962	tags=69%, list=49%, signal=134%
GOMF_UBIQUITIN_LIKE_PROTEIN_TRANSFERASE_ACTIVITY	297	-0.0945893	-1.89408	0.00469484	0.169511	1	4365	tags=53%, list=43%, signal=90%
GOBP_ORGANIC_ACID_METABOLIC_PROCESS	500	-0.0759425	-1.88893	0.0167598	0.169691	1	4550	tags=52%, list=45%, signal=91%
GOBP_ACTIN_FILAMENT_DEPOLYMERIZATION	34	-0.271061	-1.88914	0.00970874	0.170739	1	4388	tags=71%, list=44%, signal=125%
GOBP_NEGATIVE_REGULATION_OF_PROTEIN_CONTAINING_COMPLEX_ASSEMBLY	95	-0.164197	-1.8901	0.00804829	0.171056	1	2835	tags=44%, list=28%, signal=61%
GOMF_TUBULIN_BINDING	208	-0.111632	-1.89027	0.0119617	0.172148	1	5088	tags=62%, list=51%, signal=122%
GOCC_AXON	289	-0.099111	-1.88128	0.00260417	0.176103	1	5198	tags=61%, list=52%, signal=123%
GOBP_REGULATION_OF_PROTEIN_DEPOLYMERIZATION	46	-0.241551	-1.87865	0.0190275	0.177374	1	4584	tags=70%, list=46%, signal=127%
GOBP_SENSORY_SYSTEM_DEVELOPMENT	173	-0.124427	-1.87717	0.0111857	0.177841	1	5346	tags=65%, list=53%, signal=137%
GOCC_VESICLE_TETHERING_COMPLEX	50	-0.223418	-1.87521	0.00201207	0.178635	1	6824	tags=90%, list=68%, signal=278%
GOBP_MALE_SEX_DIFFERENTIATION	76	-0.185095	-1.86996	0.0150862	0.1801	1	5835	tags=76%, list=58%, signal=180%
GOBP_NUCLEUS_LOCALIZATION	19	-0.352703	-1.87102	0.0139442	0.180255	1	4935	tags=84%, list=49%, signal=165%
GOBP_METENCEPHALON_DEVELOPMENT	56	-0.21019	-1.86784	0.00635593	0.180762	1	5088	tags=71%, list=51%, signal=144%
GOCC_TRANS_GOLGI_NETWORK	171	-0.124546	-1.87181	0.0131868	0.180817	1	5707	tags=69%, list=57%, signal=157%
GOCC_COPI_COATED_VESICLE_MEMBRANE	16	-0.395817	-1.86516	0.0136986	0.18109	1	5461	tags=94%, list=54%, signal=205%
GOBP_ORGANIC_CYCLIC_COMPOUND_CATABOLIC_PROCESS	324	-0.0918965	-1.86633	0.0101266	0.181124	1	6843	tags=77%, list=68%, signal=232%
GOMF_TAU_PROTEIN_BINDING	34	-0.272403	-1.86355	0.0146444	0.181471	1	5559	tags=82%, list=55%, signal=183%
GOBP_CELLULAR_RESPONSE_TO_CADMIUM_ION	23	-0.327781	-1.86177	0.010917	0.182285	1	4150	tags=74%, list=41%, signal=125%
GOBP_HIPPO_SIGNALING	35	-0.257328	-1.85824	0.0204499	0.182434	1	4323	tags=69%, list=43%, signal=120%
GOBP_FEMALE_SEX_DIFFERENTIATION	54	-0.213124	-1.86028	0.00607287	0.182806	1	3833	tags=59%, list=38%, signal=95%
GOCC_DENDRITE_CYTOPLASM	20	-0.349403	-1.85862	0.0128205	0.18315	1	5048	tags=85%, list=50%, signal=170%
GOBP_SENSORY_ORGAN_MORPHOGENESIS	100	-0.162777	-1.85416	0.0160966	0.185055	1	5124	tags=67%, list=51%, signal=135%
GOBP_RNA_STABILIZATION	38	-0.252988	-1.84661	0.010917	0.191454	1	5147	tags=76%, list=51%, signal=156%
GOBP_REGULATION_OF_NUCLEAR_TRANSCRIBED_MRNA_CATABOLIC_PROCESS_DEADENYLATION_DEPENDENT_DECAY	18	-0.363781	-1.83849	0.0157791	0.193807	1	4735	tags=83%, list=47%, signal=157%
GOCC_SEX_CHROMOSOME	19	-0.350404	-1.83945	0.0159681	0.194047	1	5488	tags=89%, list=55%, signal=196%
GOBP_POST_EMBRYONIC_DEVELOPMENT	54	-0.21238	-1.84271	0.010395	0.194078	1	5332	tags=74%, list=53%, signal=157%
GOBP_STEROID_METABOLIC_PROCESS	149	-0.128561	-1.84127	0.0106838	0.194397	1	5145	tags=64%, list=51%, signal=128%
GOBP_CAMERA_TYPE_EYE_MORPHOGENESIS	53	-0.210936	-1.83963	0.0149573	0.195022	1	5297	tags=74%, list=53%, signal=154%
GOBP_RESPONSE_TO_GROWTH_FACTOR	406	-0.0793762	-1.83494	0.018617	0.196219	1	7589	tags=83%, list=75%, signal=324%
GOBP_CELLULAR_RESPONSE_TO_AMYLOID_BETA	23	-0.315636	-1.83292	0.0122951	0.19731	1	4272	tags=74%, list=42%, signal=128%
GOBP_NEGATIVE_REGULATION_OF_ORGANELLE_ORGANIZATION	215	-0.109618	-1.8292	0.0135747	0.198086	1	4072	tags=51%, list=40%, signal=84%
GOBP_RESPONSE_TO_CADMIUM_ION	38	-0.253623	-1.82973	0.0163265	0.198658	1	3286	tags=58%, list=33%, signal=86%
GOBP_BEHAVIOR	250	-0.101714	-1.82699	0.0136364	0.199259	1	6289	tags=72%, list=62%, signal=188%
GOBP_DENDRITE_DEVELOPMENT	119	-0.142182	-1.82991	0.0169133	0.199637	1	4678	tags=61%, list=46%, signal=112%
GOBP_ANTIGEN_PROCESSING_AND_PRESENTATION_OF_ENDOGENOUS_ANTIGEN	15	-0.393634	-1.82512	0.0125523	0.200066	1	3427	tags=73%, list=34%, signal=111%
GOCC_NON_MOTILE_CILIUM	64	-0.188712	-1.82328	0.0153846	0.200751	1	6608	tags=84%, list=66%, signal=244%
GOBP_PROTEIN_LOCALIZATION_TO_NUCLEUS	215	-0.105436	-1.82011	0.0154185	0.200794	1	6308	tags=73%, list=63%, signal=191%
GOBP_REGULATION_OF_GLUCOSE_IMPORT	28	-0.290353	-1.82157	0.0265487	0.201425	1	5356	tags=82%, list=53%, signal=175%
GOCC_MICROTUBULE	248	-0.101409	-1.82039	0.0218978	0.201681	1	6069	tags=70%, list=60%, signal=172%
GOBP_NEGATIVE_REGULATION_OF_ACTIN_FILAMENT_DEPOLYMERIZATION	26	-0.295796	-1.81714	0.0225873	0.202796	1	4388	tags=73%, list=44%, signal=129%
GOBP_MITOTIC_CELL_CYCLE_PROCESS	472	-0.0732969	-1.81474	0.00775194	0.203069	1	7188	tags=78%, list=71%, signal=261%
GOBP_AMYLOID_BETA_METABOLIC_PROCESS	40	-0.238472	-1.81338	0.0221328	0.203392	1	5664	tags=80%, list=56%, signal=182%
GOBP_CHROMATIN_REMODELING	209	-0.108111	-1.8155	0.0165094	0.203446	1	6450	tags=75%, list=64%, signal=203%
GOCC_GOLGI_MEMBRANE	431	-0.0772707	-1.79596	0.0189702	0.207408	1	4886	tags=56%, list=49%, signal=104%
GOMF_HELICASE_ACTIVITY	107	-0.148267	-1.79468	0.0198676	0.207681	1	4452	tags=59%, list=44%, signal=104%
GOBP_VACUOLAR_TRANSPORT	125	-0.13828	-1.80748	0.0208333	0.207802	1	3056	tags=44%, list=30%, signal=62%
GOBP_NEGATIVE_REGULATION_OF_RNA_CATABOLIC_PROCESS	46	-0.229052	-1.80833	0.0251572	0.207929	1	5147	tags=74%, list=51%, signal=151%
GOBP_PRESYNAPSE_ORGANIZATION	19	-0.344585	-1.79623	0.0121212	0.208207	1	2897	tags=63%, list=29%, signal=89%
GOCC_SPINDLE_POLE	104	-0.152557	-1.80506	0.0131868	0.208346	1	4483	tags=60%, list=45%, signal=106%
GOBP_VASCULATURE_DEVELOPMENT	421	-0.0767171	-1.79287	0.0177665	0.208699	1	6839	tags=75%, list=68%, signal=225%
GOBP_CELLULAR_RESPONSE_TO_STEROID_HORMONE_STIMULUS	132	-0.135531	-1.79671	0.0258621	0.208792	1	5824	tags=71%, list=58%, signal=167%
GOBP_ORGANIC_ACID_CATABOLIC_PROCESS	141	-0.130774	-1.79082	0.00828157	0.208881	1	5272	tags=65%, list=52%, signal=135%
GOBP_ENDOPLASMIC_RETICULUM_TO_GOLGI_VESICLE_MEDIATED_TRANSPORT	111	-0.150227	-1.80552	0.0154185	0.209024	1	5580	tags=70%, list=55%, signal=156%
GOBP_REGULATION_OF_TELOMERE_MAINTENANCE	77	-0.173779	-1.79925	0.0152505	0.209155	1	7156	tags=88%, list=71%, signal=303%
GOBP_NEGATIVE_REGULATION_OF_NEURON_APOPTOTIC_PROCESS	81	-0.173288	-1.79966	0.0144628	0.209793	1	3988	tags=57%, list=40%, signal=93%
GOBP_POSITIVE_REGULATION_OF_GLUCOSE_TRANSMEMBRANE_TRANSPORT	22	-0.316128	-1.79673	0.0224949	0.209863	1	4605	tags=77%, list=46%, signal=142%
GOBP_MALE_GAMETE_GENERATION	211	-0.105209	-1.78406	0.0173536	0.209915	1	5835	tags=68%, list=58%, signal=159%
GOBP_RESPONSE_TO_STARVATION	128	-0.134553	-1.79084	0.00840336	0.209932	1	3322	tags=46%, list=33%, signal=68%
GOBP_RESPONSE_TO_TRANSFORMING_GROWTH_FACTOR_BETA	181	-0.118503	-1.80049	0.0206422	0.210004	1	7618	tags=87%, list=76%, signal=352%
GOBP_DEVELOPMENT_OF_PRIMARY_SEXUAL_CHARACTERISTICS	104	-0.152889	-1.79738	0.00817996	0.210103	1	5835	tags=73%, list=58%, signal=172%
GOCC_NUCLEAR_SPECK	319	-0.0872273	-1.78748	0.0154639	0.210301	1	7609	tags=84%, list=76%, signal=333%
GOBP_SENSORY_ORGAN_DEVELOPMENT	232	-0.100741	-1.80221	0.0230947	0.210359	1	5346	tags=63%, list=53%, signal=131%
GOCC_APICAL_PLASMA_MEMBRANE	142	-0.132723	-1.80113	0.0200445	0.210452	1	4143	tags=54%, list=41%, signal=91%
GOBP_CELLULAR_COMPONENT_MORPHOGENESIS	354	-0.084591	-1.78448	0.0204082	0.210501	1	4583	tags=54%, list=46%, signal=95%
GOBP_NEGATIVE_REGULATION_OF_AUTOPHAGY	58	-0.195559	-1.78822	0.00770713	0.210707	1	6202	tags=81%, list=62%, signal=210%
GOBP_PROTEIN_DEPOLYMERIZATION	62	-0.194493	-1.78464	0.012024	0.211356	1	4388	tags=63%, list=44%, signal=111%
GOCC_ENDOPLASMIC_RETICULUM_GOLGI_INTERMEDIATE_COMPARTMENT	104	-0.146165	-1.78502	0.0190678	0.211956	1	5902	tags=73%, list=59%, signal=175%
GOBP_ADIPOSE_TISSUE_DEVELOPMENT	32	-0.261396	-1.77877	0.0222222	0.213609	1	4614	tags=72%, list=46%, signal=132%
GOMF_PHOSPHATIDYLINOSITOL_BINDING	166	-0.117997	-1.77932	0.0275229	0.214095	1	4837	tags=60%, list=48%, signal=113%
GOMF_CATALYTIC_ACTIVITY_ACTING_ON_DNA	157	-0.121187	-1.77483	0.0127389	0.216103	1	4379	tags=55%, list=43%, signal=97%
GOBP_CELLULAR_RESPONSE_TO_REACTIVE_OXYGEN_SPECIES	95	-0.155728	-1.77505	0.0122951	0.216895	1	3111	tags=46%, list=31%, signal=66%
GOBP_SUBSTRATE_DEPENDENT_CELL_MIGRATION	16	-0.369703	-1.77143	0.0151229	0.219064	1	4465	tags=81%, list=44%, signal=146%
GOCC_RIBONUCLEOPROTEIN_GRANULE	182	-0.113701	-1.76678	0.0152505	0.220471	1	4962	tags=60%, list=49%, signal=117%
GOBP_CELLULAR_RESPONSE_TO_ORGANIC_CYCLIC_COMPOUND	298	-0.0906095	-1.76766	0.032419	0.220535	1	5839	tags=67%, list=58%, signal=154%
GOCC_CILIARY_TIP	31	-0.261842	-1.76826	0.0138614	0.220741	1	5135	tags=77%, list=51%, signal=158%
GOCC_CELL_DIVISION_SITE	41	-0.23697	-1.76444	0.0218254	0.22121	1	2045	tags=44%, list=20%, signal=55%
GOBP_KIDNEY_EPITHELIUM_DEVELOPMENT	67	-0.184056	-1.76844	0.0124224	0.221642	1	4171	tags=60%, list=41%, signal=101%
GOCC_POLYMERIC_CYTOSKELETAL_FIBER	348	-0.0821512	-1.76471	0.0174129	0.221819	1	6117	tags=69%, list=61%, signal=169%
GOBP_MRNA_CATABOLIC_PROCESS	170	-0.115076	-1.75656	0.0153509	0.224154	1	4962	tags=61%, list=49%, signal=117%
GOMF_BASAL_TRANSCRIPTION_MACHINERY_BINDING	51	-0.210372	-1.76001	0.0240964	0.224327	1	6185	tags=82%, list=61%, signal=212%
GOMF_MICROTUBULE_MOTOR_ACTIVITY	21	-0.320366	-1.76091	0.0206612	0.224508	1	2056	tags=52%, list=20%, signal=66%
GOMF_GTPASE_BINDING	225	-0.102154	-1.75671	0.0197802	0.22503	1	5618	tags=66%, list=56%, signal=145%
GOCC_VACUOLAR_MEMBRANE	326	-0.083513	-1.75746	0.0188679	0.225231	1	3703	tags=45%, list=37%, signal=69%
GOMF_ATP_DEPENDENT_ACTIVITY_ACTING_ON_DNA	75	-0.172525	-1.75455	0.0188285	0.22559	1	4452	tags=61%, list=44%, signal=109%
GOBP_POSITIVE_REGULATION_OF_GLUCOSE_IMPORT	19	-0.332811	-1.7576	0.0151188	0.226161	1	4605	tags=79%, list=46%, signal=145%
GOBP_FAT_CELL_DIFFERENTIATION	126	-0.133565	-1.74904	0.0214133	0.229071	1	2109	tags=34%, list=21%, signal=43%
GOBP_BODY_MORPHOGENESIS	26	-0.283992	-1.74935	0.0279441	0.229768	1	5281	tags=81%, list=52%, signal=169%
GOBP_SPLEEN_DEVELOPMENT	18	-0.343118	-1.75015	0.0152505	0.229836	1	5502	tags=89%, list=55%, signal=196%
GOBP_CYTOSKELETON_DEPENDENT_INTRACELLULAR_TRANSPORT	141	-0.125706	-1.74409	0.0342466	0.23383	1	4483	tags=57%, list=45%, signal=101%
GOBP_STEROID_HORMONE_MEDIATED_SIGNALING_PATHWAY	91	-0.156367	-1.74213	0.027833	0.235069	1	6960	tags=85%, list=69%, signal=272%
GOBP_REGULATION_OF_GLUCOSE_TRANSMEMBRANE_TRANSPORT	36	-0.248106	-1.73853	0.0240964	0.238488	1	5902	tags=83%, list=59%, signal=201%
GOBP_POSITIVE_REGULATION_OF_DENDRITE_MORPHOGENESIS	20	-0.318969	-1.73725	0.0244399	0.23896	1	4347	tags=75%, list=43%, signal=132%
GOBP_LIPID_MODIFICATION	112	-0.139823	-1.73605	0.0221729	0.239432	1	5261	tags=66%, list=52%, signal=137%
GOBP_RESPONSE_TO_INSULIN	163	-0.114086	-1.73287	0.0396476	0.241149	1	6283	tags=74%, list=62%, signal=193%
GOMF_HYDROLASE_ACTIVITY_ACTING_ON_ESTER_BONDS	399	-0.0754246	-1.73293	0.0107527	0.242124	1	7422	tags=81%, list=74%, signal=296%
GOBP_CELLULAR_RESPONSE_TO_HEAT	47	-0.217182	-1.72867	0.026694	0.243196	1	4251	tags=64%, list=42%, signal=110%
GOCC_INTRACILIARY_TRANSPORT_PARTICLE	19	-0.329077	-1.73029	0.0242915	0.243252	1	5135	tags=84%, list=51%, signal=172%
GOBP_ACTIN_FILAMENT_BASED_MOVEMENT	64	-0.183139	-1.72927	0.03125	0.243501	1	4776	tags=66%, list=47%, signal=124%
GOBP_FOREBRAIN_DEVELOPMENT	171	-0.112541	-1.72646	0.0394432	0.24488	1	4245	tags=53%, list=42%, signal=90%
GOMF_SNARE_BINDING	66	-0.178528	-1.72478	0.0277186	0.245808	1	3707	tags=55%, list=37%, signal=86%
GOCC_ATPASE_COMPLEX	77	-0.163994	-1.72358	0.0298507	0.246244	1	7123	tags=87%, list=71%, signal=295%
GOCC_9PLUS0_NON_MOTILE_CILIUM	50	-0.208628	-1.72167	0.032381	0.247568	1	5764	tags=78%, list=57%, signal=182%
GOCC_PHAGOPHORE_ASSEMBLY_SITE	30	-0.262682	-1.71676	0.0184049	0.24843	1	3405	tags=60%, list=34%, signal=90%
GOMF_RNA_POLYMERASE_II_COMPLEX_BINDING	29	-0.266292	-1.71931	0.0420168	0.248441	1	6007	tags=86%, list=60%, signal=213%
GOCC_P_BODY	67	-0.176826	-1.71716	0.0210084	0.249005	1	5746	tags=75%, list=57%, signal=173%
GOBP_INCLUSION_BODY_ASSEMBLY	16	-0.35003	-1.71939	0.0247423	0.249415	1	2775	tags=63%, list=28%, signal=86%
GOCC_STEREOCILIUM_BUNDLE	25	-0.285851	-1.71732	0.0313152	0.249845	1	3171	tags=60%, list=31%, signal=87%
GOBP_AMINO_ACID_TRANSPORT	51	-0.206619	-1.7141	0.0290698	0.249873	1	6420	tags=84%, list=64%, signal=232%
GOBP_REGULATION_OF_CELLULAR_RESPONSE_TO_GROWTH_FACTOR_STIMULUS	176	-0.111778	-1.71474	0.0269058	0.250017	1	7762	tags=88%, list=77%, signal=378%
GOMF_MICROTUBULE_PLUS_END_BINDING	15	-0.371372	-1.70978	0.0362903	0.253503	1	4322	tags=80%, list=43%, signal=140%
GOBP_SMOOTH_MUSCLE_CONTRACTION	43	-0.22162	-1.70846	0.04	0.254028	1	5740	tags=79%, list=57%, signal=183%
GOBP_RESPONSE_TO_GROWTH_HORMONE	22	-0.296744	-1.71015	0.0288066	0.254077	1	5715	tags=86%, list=57%, signal=199%
GOBP_ORGANELLE_FISSION	258	-0.0909035	-1.70606	0.0220588	0.25612	1	7109	tags=79%, list=71%, signal=263%
GOMF_NUCLEAR_RECEPTOR_BINDING	107	-0.1408	-1.70431	0.0351648	0.256343	1	7161	tags=85%, list=71%, signal=291%
GOBP_CELLULAR_RESPONSE_TO_NITROGEN_COMPOUND	369	-0.0791516	-1.7047	0.048	0.256812	1	6300	tags=70%, list=63%, signal=181%
GOBP_VESICLE_MEDIATED_TRANSPORT_BETWEEN_ENDOSOMAL_COMPARTMENTS	37	-0.238019	-1.70218	0.0258065	0.257083	1	6593	tags=89%, list=65%, signal=257%
GOCC_CENTRIOLE	88	-0.156459	-1.70279	0.0313808	0.257283	1	1643	tags=32%, list=16%, signal=38%
GOBP_MITOTIC_NUCLEAR_DIVISION	187	-0.107872	-1.6996	0.0239651	0.257289	1	8034	tags=90%, list=80%, signal=439%
GOBP_AMINE_METABOLIC_PROCESS	54	-0.197668	-1.69793	0.0236686	0.257309	1	6598	tags=85%, list=66%, signal=246%
GOCC_RUFFLE_MEMBRANE	73	-0.169181	-1.69685	0.0252632	0.257687	1	3413	tags=51%, list=34%, signal=76%
GOBP_CELLULAR_RESPONSE_TO_HORMONE_STIMULUS	356	-0.0785613	-1.70082	0.0222772	0.257886	1	4272	tags=50%, list=42%, signal=84%
GOCC_TRANSFERASE_COMPLEX_TRANSFERRING_PHOSPHORUS_CONTAINING_GROUPS	193	-0.106725	-1.6998	0.0263736	0.258066	1	4268	tags=53%, list=42%, signal=90%
GOBP_TRANSMEMBRANE_RECEPTOR_PROTEIN_TYROSINE_KINASE_SIGNALING_PATHWAY	351	-0.0789188	-1.69564	0.030303	0.258096	1	4117	tags=48%, list=41%, signal=79%
GOBP_AXON_DEVELOPMENT	222	-0.101564	-1.69812	0.0189573	0.258105	1	5713	tags=67%, list=57%, signal=151%
GOCC_CELL_BODY	229	-0.095941	-1.69425	0.0190476	0.258824	1	5388	tags=63%, list=54%, signal=132%
GOBP_CENTRAL_NERVOUS_SYSTEM_NEURON_AXONOGENESIS	20	-0.314689	-1.69265	0.0313808	0.259998	1	1873	tags=50%, list=19%, signal=61%
GOBP_PROTEIN_CONTAINING_COMPLEX_LOCALIZATION	117	-0.135928	-1.68349	0.0442105	0.270354	1	3917	tags=52%, list=39%, signal=84%
GOBP_LEUKOCYTE_ACTIVATION_INVOLVED_IN_INFLAMMATORY_RESPONSE	21	-0.304185	-1.67758	0.040568	0.270462	1	6054	tags=90%, list=60%, signal=226%
GOBP_MONOCARBOXYLIC_ACID_CATABOLIC_PROCESS	75	-0.166505	-1.68115	0.0261044	0.270571	1	6660	tags=83%, list=66%, signal=242%
GOBP_NEGATIVE_REGULATION_OF_RECEPTOR_SIGNALING_PATHWAY_VIA_STAT	19	-0.312301	-1.6803	0.0342742	0.270616	1	5341	tags=84%, list=53%, signal=179%
GOBP_CELLULAR_LIPID_CATABOLIC_PROCESS	120	-0.12883	-1.67818	0.0423163	0.270677	1	4928	tags=62%, list=49%, signal=119%
GOBP_INTERFERON_ALPHA_PRODUCTION	18	-0.333068	-1.67944	0.0453649	0.270823	1	5603	tags=89%, list=56%, signal=200%
GOBP_POSITIVE_REGULATION_OF_EPITHELIAL_CELL_APOPTOTIC_PROCESS	25	-0.279733	-1.68381	0.0248447	0.271005	1	2427	tags=52%, list=24%, signal=68%
GOBP_RESPONSE_TO_REACTIVE_OXYGEN_SPECIES	134	-0.125608	-1.68137	0.0253456	0.271295	1	3111	tags=43%, list=31%, signal=62%
GOMF_OXIDOREDUCTASE_ACTIVITY_ACTING_ON_THE_ALDEHYDE_OR_OXO_GROUP_OF_DONORS	32	-0.247621	-1.68208	0.0226804	0.271387	1	4123	tags=66%, list=41%, signal=111%
GOBP_CELL_CELL_SIGNALING_BY_WNT	255	-0.0912766	-1.67835	0.0379464	0.271418	1	4238	tags=51%, list=42%, signal=86%
GOBP_RESPONSE_TO_LEAD_ION	15	-0.357426	-1.67566	0.0329457	0.272112	1	3791	tags=73%, list=38%, signal=117%
GOBP_CELL_MORPHOGENESIS_INVOLVED_IN_NEURON_DIFFERENTIATION	262	-0.0906697	-1.67486	0.0241546	0.272253	1	5145	tags=60%, list=51%, signal=119%
GOBP_HEAD_MORPHOGENESIS	19	-0.318272	-1.67341	0.0199601	0.272253	1	5281	tags=84%, list=52%, signal=177%
GOBP_MICROTUBULE_CYTOSKELETON_ORGANIZATION_INVOLVED_IN_MITOSIS	91	-0.150007	-1.67403	0.0239651	0.272416	1	6249	tags=77%, list=62%, signal=201%
GOMF_K63_LINKED_POLYUBIQUITIN_MODIFICATION_DEPENDENT_PROTEIN_BINDING	18	-0.325638	-1.67032	0.026971	0.275648	1	4559	tags=78%, list=45%, signal=142%
GOBP_CELLULAR_RESPONSE_TO_OXIDATIVE_STRESS	183	-0.109493	-1.66751	0.0305164	0.278506	1	3111	tags=42%, list=31%, signal=59%
GOCC_PROTON_TRANSPORTING_TWO_SECTOR_ATPASE_COMPLEX	23	-0.294237	-1.66425	0.0318182	0.281847	1	2736	tags=57%, list=27%, signal=77%
GOBP_LIPID_OXIDATION	67	-0.170365	-1.66216	0.0361702	0.28372	1	4909	tags=66%, list=49%, signal=127%
GOBP_MESONEPHROS_DEVELOPMENT	43	-0.215491	-1.66086	0.0450644	0.284508	1	6738	tags=88%, list=67%, signal=266%
GOBP_POSITIVE_REGULATION_OF_TELOMERE_MAINTENANCE_VIA_TELOMERE_LENGTHENING	29	-0.26194	-1.65978	0.0239044	0.284866	1	4662	tags=72%, list=46%, signal=134%
GOBP_REGULATION_OF_MICROTUBULE_POLYMERIZATION	34	-0.234356	-1.65287	0.0420842	0.292497	1	6533	tags=88%, list=65%, signal=250%
GOBP_CHROMOSOME_ORGANIZATION	340	-0.0775658	-1.65357	0.0329949	0.292591	1	7212	tags=79%, list=72%, signal=269%
GOBP_REGULATION_OF_SPROUTING_ANGIOGENESIS	23	-0.289125	-1.65125	0.0365854	0.293748	1	6727	tags=96%, list=67%, signal=288%
GOCC_CLEAVAGE_FURROW	34	-0.238964	-1.64766	0.0375783	0.294863	1	2045	tags=44%, list=20%, signal=55%
GOMF_PHOSPHATIDYLINOSITOL_3_KINASE_BINDING	17	-0.332258	-1.6495	0.0326797	0.29517	1	5545	tags=88%, list=55%, signal=196%
GOBP_MICROTUBULE_BUNDLE_FORMATION	35	-0.233068	-1.64799	0.0337302	0.295427	1	6580	tags=89%, list=65%, signal=255%
GOMF_PEPTIDE_N_ACETYLTRANSFERASE_ACTIVITY	34	-0.236167	-1.64605	0.0176125	0.296005	1	4442	tags=68%, list=44%, signal=121%
GOBP_REGULATION_OF_HISTONE_H3_K9_METHYLATION	17	-0.331064	-1.64799	0.0361905	0.296456	1	5557	tags=88%, list=55%, signal=197%
GOCC_ER_TO_GOLGI_TRANSPORT_VESICLE_MEMBRANE	46	-0.200021	-1.64326	0.0435685	0.298372	1	3687	tags=57%, list=37%, signal=89%
GOBP_ANTIGEN_PROCESSING_AND_PRESENTATION_OF_PEPTIDE_ANTIGEN_VIA_MHC_CLASS_I	20	-0.31033	-1.64333	0.0222672	0.29929	1	3427	tags=65%, list=34%, signal=98%
GOBP_CELLULAR_BIOGENIC_AMINE_METABOLIC_PROCESS	45	-0.212371	-1.64005	0.0301205	0.299761	1	6598	tags=87%, list=66%, signal=250%
GOMF_OXIDOREDUCTASE_ACTIVITY_ACTING_ON_PAIRED_DONORS_WITH_INCORPORATION_OR_REDUCTION_OF_MOLECULAR_OXYGEN	78	-0.162655	-1.6401	0.0383838	0.300705	1	4959	tags=65%, list=49%, signal=128%
GOBP_BIOLOGICAL_PROCESS_INVOLVED_IN_INTRASPECIES_INTERACTION_BETWEEN_ORGANISMS	17	-0.32846	-1.64081	0.0402414	0.300741	1	2622	tags=59%, list=26%, signal=79%
GOBP_ANION_TRANSMEMBRANE_TRANSPORT	98	-0.139144	-1.63232	0.0223214	0.302816	1	3545	tags=49%, list=35%, signal=75%
GOBP_CELLULAR_RESPONSE_TO_DEXAMETHASONE_STIMULUS	17	-0.330345	-1.63371	0.0237624	0.302832	1	4972	tags=82%, list=49%, signal=162%
GOBP_CILIUM_MOVEMENT	42	-0.209897	-1.6372	0.0429185	0.302835	1	5088	tags=71%, list=51%, signal=144%
GOCC_SYNAPTIC_MEMBRANE	124	-0.124747	-1.63385	0.027957	0.303622	1	2739	tags=40%, list=27%, signal=54%
GOBP_DEVELOPMENTAL_GROWTH	306	-0.0822365	-1.63237	0.041769	0.303733	1	4298	tags=51%, list=43%, signal=86%
GOBP_CELLULAR_RESPONSE_TO_VIRUS	59	-0.180964	-1.63583	0.0371901	0.303795	1	6210	tags=80%, list=62%, signal=207%
GOBP_NUCLEOTIDE_BINDING_DOMAIN_LEUCINE_RICH_REPEAT_CONTAINING_RECEPTOR_SIGNALING_PATHWAY	15	-0.357107	-1.63419	0.0247934	0.304187	1	3123	tags=67%, list=31%, signal=97%
GOBP_POSITIVE_REGULATION_OF_BLOOD_VESSEL_ENDOTHELIAL_CELL_MIGRATION	42	-0.213261	-1.63424	0.0426829	0.305134	1	3199	tags=52%, list=32%, signal=76%
GOBP_CYTOKINESIS	107	-0.132875	-1.62904	0.037037	0.305551	1	6299	tags=76%, list=63%, signal=200%
GOCC_ENDOCYTIC_VESICLE	197	-0.101595	-1.62921	0.0369565	0.306315	1	3240	tags=42%, list=32%, signal=61%
GOBP_MICROTUBULE_ORGANIZING_CENTER_ORGANIZATION	98	-0.140452	-1.62584	0.04158	0.308382	1	6614	tags=80%, list=66%, signal=230%
GOBP_NEGATIVE_REGULATION_OF_CELL_CYCLE_PROCESS	172	-0.106312	-1.62594	0.0413043	0.309251	1	4100	tags=51%, list=41%, signal=85%
GOBP_REGULATION_OF_TRANSMEMBRANE_RECEPTOR_PROTEIN_SERINE_THREONINE_KINASE_SIGNALING_PATHWAY	146	-0.116075	-1.62457	0.021028	0.309301	1	7745	tags=88%, list=77%, signal=377%
GOMF_CYTOSKELETAL_MOTOR_ACTIVITY	41	-0.211383	-1.62382	0.033195	0.309443	1	2056	tags=41%, list=20%, signal=52%
GOBP_RNA_CATABOLIC_PROCESS	205	-0.0995204	-1.61947	0.0430839	0.311767	1	4962	tags=59%, list=49%, signal=114%
GOBP_PROTEIN_LOCALIZATION_TO_SYNAPSE	31	-0.247024	-1.61965	0.0338983	0.312493	1	2718	tags=52%, list=27%, signal=70%
GOMF_CARBOHYDRATE_BINDING	113	-0.131485	-1.61995	0.0286885	0.313088	1	7780	tags=90%, list=77%, signal=393%
GOBP_REGULATION_OF_ENDOTHELIAL_CELL_DIFFERENTIATION	27	-0.258352	-1.61589	0.0359408	0.314065	1	7102	tags=96%, list=71%, signal=326%
GOBP_MITOPHAGY	30	-0.244351	-1.61998	0.0476191	0.314068	1	3589	tags=60%, list=36%, signal=93%
GOBP_NEGATIVE_REGULATION_OF_MRNA_METABOLIC_PROCESS	56	-0.180683	-1.61697	0.0513347	0.314508	1	5743	tags=75%, list=57%, signal=174%
GOBP_REGULATION_OF_MICROTUBULE_POLYMERIZATION_OR_DEPOLYMERIZATION	50	-0.191867	-1.61612	0.057971	0.314707	1	6536	tags=84%, list=65%, signal=238%
GOBP_CELLULAR_RESPONSE_TO_PEPTIDE	219	-0.0944836	-1.61023	0.0260047	0.315944	1	4817	tags=57%, list=48%, signal=107%
GOBP_PHOSPHATIDYLINOSITOL_METABOLIC_PROCESS	101	-0.134252	-1.60796	0.0375	0.316256	1	5242	tags=65%, list=52%, signal=135%
GOBP_PEPTIDYL_SERINE_DEPHOSPHORYLATION	15	-0.345529	-1.60925	0.0311927	0.316388	1	5253	tags=87%, list=52%, signal=181%
GOBP_HISTONE_H2A_MONOUBIQUITINATION	18	-0.321758	-1.61044	0.0487805	0.316582	1	4598	tags=78%, list=46%, signal=143%
GOMF_CLATHRIN_BINDING	40	-0.224741	-1.60826	0.0489796	0.316787	1	5550	tags=78%, list=55%, signal=172%
GOBP_TRANSPORT_ALONG_MICROTUBULE	115	-0.124926	-1.6105	0.045738	0.3175	1	2097	tags=33%, list=21%, signal=41%
GOBP_CYTOPLASMIC_MICROTUBULE_ORGANIZATION	44	-0.204781	-1.61062	0.0414079	0.318291	1	4584	tags=66%, list=46%, signal=120%
GOBP_REPRODUCTIVE_SYSTEM_DEVELOPMENT	143	-0.114405	-1.61083	0.040724	0.318995	1	4850	tags=59%, list=48%, signal=113%
GOMF_PHOSPHORIC_ESTER_HYDROLASE_ACTIVITY	196	-0.10074	-1.61109	0.0293454	0.319565	1	4811	tags=58%, list=48%, signal=108%
GOBP_CELL_JUNCTION_ORGANIZATION	351	-0.0755982	-1.61163	0.0486618	0.319715	1	4745	tags=54%, list=47%, signal=99%
GOBP_RESPONSE_TO_PEPTIDE_HORMONE	236	-0.0905097	-1.60135	0.0542986	0.325185	1	4913	tags=58%, list=49%, signal=110%
GOCC_MITOTIC_SPINDLE	108	-0.130511	-1.59878	0.0476191	0.328217	1	4947	tags=62%, list=49%, signal=121%
GOBP_REGULATION_OF_POSTSYNAPSE_ORGANIZATION	40	-0.211298	-1.59714	0.0424628	0.329594	1	4678	tags=68%, list=46%, signal=126%
GOBP_POSITIVE_REGULATION_OF_WNT_SIGNALING_PATHWAY	83	-0.148177	-1.59648	0.0424628	0.329596	1	2767	tags=42%, list=27%, signal=58%
GOCC_CLATHRIN_COATED_PIT	48	-0.196357	-1.59576	0.0511247	0.329798	1	2648	tags=46%, list=26%, signal=62%
GOBP_NUCLEAR_TRANSCRIBED_MRNA_CATABOLIC_PROCESS	97	-0.138742	-1.59265	0.043573	0.333614	1	5468	tags=68%, list=54%, signal=147%
GOMF_PDZ_DOMAIN_BINDING	41	-0.208707	-1.59095	0.0527383	0.335208	1	4784	tags=68%, list=48%, signal=130%
GOBP_TUBE_FORMATION	85	-0.145006	-1.59013	0.0419287	0.335509	1	5068	tags=65%, list=50%, signal=129%
GOBP_ENDOCRINE_HORMONE_SECRETION	25	-0.266948	-1.58781	0.0565302	0.336227	1	4569	tags=72%, list=45%, signal=131%
GOBP_CELLULAR_NITROGEN_COMPOUND_CATABOLIC_PROCESS	312	-0.0792879	-1.58798	0.0376471	0.336963	1	6843	tags=76%, list=68%, signal=229%
GOCC_ENDOPEPTIDASE_COMPLEX	71	-0.158417	-1.588	0.0458333	0.337938	1	2955	tags=45%, list=29%, signal=63%
GOBP_COGNITION	136	-0.117119	-1.58449	0.0405117	0.339472	1	2694	tags=38%, list=27%, signal=51%
GOBP_ENERGY_RESERVE_METABOLIC_PROCESS	44	-0.19836	-1.58509	0.0387755	0.339514	1	7623	tags=95%, list=76%, signal=391%
GOBP_MORPHOGENESIS_OF_A_POLARIZED_EPITHELIUM	52	-0.186754	-1.58354	0.0465116	0.340108	1	3988	tags=58%, list=40%, signal=95%
GOBP_NEGATIVE_REGULATION_OF_LIPID_LOCALIZATION	23	-0.274305	-1.58227	0.0561122	0.341119	1	1623	tags=43%, list=16%, signal=52%
GOBP_SPINDLE_LOCALIZATION	31	-0.246514	-1.58153	0.0575397	0.341334	1	4347	tags=68%, list=43%, signal=119%
GOBP_ORGANOPHOSPHATE_ESTER_TRANSPORT	69	-0.157416	-1.55509	0.0398323	0.342797	1	1783	tags=33%, list=18%, signal=40%
GOBP_COPPER_ION_HOMEOSTASIS	16	-0.326055	-1.55393	0.047817	0.342863	1	3016	tags=63%, list=30%, signal=89%
GOCC_MEMBRANE_MICRODOMAIN	174	-0.103117	-1.55432	0.0360169	0.343183	1	3494	tags=45%, list=35%, signal=67%
GOBP_AUTOPHAGOSOME_ORGANIZATION	94	-0.134256	-1.55603	0.0454545	0.343194	1	4767	tags=61%, list=47%, signal=114%
GOBP_BRAIN_MORPHOGENESIS	19	-0.287931	-1.55771	0.0536082	0.343219	1	5056	tags=79%, list=50%, signal=158%
GOMF_ACETYLTRANSFERASE_ACTIVITY	60	-0.170424	-1.54684	0.0595483	0.34326	1	4504	tags=62%, list=45%, signal=111%
GOBP_RESPONSE_TO_X_RAY	22	-0.274754	-1.55524	0.0543933	0.343463	1	4563	tags=73%, list=45%, signal=133%
GOBP_CELLULAR_TRANSITION_METAL_ION_HOMEOSTASIS	65	-0.161871	-1.546	0.0640496	0.343634	1	2409	tags=40%, list=24%, signal=52%
GOBP_CHROMATIN_ORGANIZATION	378	-0.0686992	-1.54705	0.0454545	0.343828	1	8258	tags=89%, list=82%, signal=474%
GOBP_CELLULAR_AMINO_ACID_METABOLIC_PROCESS	153	-0.112151	-1.54758	0.0697168	0.343931	1	5272	tags=63%, list=52%, signal=131%
GOBP_PYRUVATE_METABOLIC_PROCESS	64	-0.161741	-1.55786	0.0456432	0.343941	1	2945	tags=45%, list=29%, signal=64%
GOBP_NEURAL_TUBE_DEVELOPMENT	103	-0.13014	-1.57808	0.04814	0.344075	1	4960	tags=62%, list=49%, signal=121%
GOBP_REGULATION_OF_SMOOTH_MUSCLE_CONTRACTION	24	-0.263939	-1.55603	0.0545809	0.344095	1	5740	tags=83%, list=57%, signal=193%
GOBP_VESICLE_ORGANIZATION	251	-0.0856279	-1.55655	0.0577367	0.34421	1	4776	tags=56%, list=47%, signal=103%
GOBP_REGULATION_OF_WNT_SIGNALING_PATHWAY	190	-0.0990291	-1.55239	0.0469083	0.344425	1	8031	tags=89%, list=80%, signal=434%
GOBP_REGULATION_OF_POSTSYNAPTIC_MEMBRANE_NEUROTRANSMITTER_RECEPTOR_LEVELS	32	-0.230869	-1.55813	0.0470348	0.344427	1	2718	tags=50%, list=27%, signal=68%
GOBP_EMBRYO_DEVELOPMENT_ENDING_IN_BIRTH_OR_EGG_HATCHING	385	-0.0717505	-1.57716	0.0588235	0.34443	1	6128	tags=68%, list=61%, signal=167%
GOMF_MICROTUBULE_BINDING	142	-0.112005	-1.55851	0.0441501	0.344683	1	3583	tags=46%, list=36%, signal=71%
GOBP_REGULATION_OF_ORGANELLE_ASSEMBLY	158	-0.106702	-1.56532	0.0446809	0.344739	1	6399	tags=74%, list=64%, signal=200%
GOBP_CELLULAR_RESPONSE_TO_PEPTIDE_HORMONE_STIMULUS	182	-0.10039	-1.54764	0.0600858	0.34474	1	4817	tags=58%, list=48%, signal=109%
GOBP_EMBRYONIC_MORPHOGENESIS	293	-0.079232	-1.55036	0.0477327	0.344784	1	5068	tags=58%, list=50%, signal=113%
GOBP_RESPONSE_TO_INTERLEUKIN_4	19	-0.298731	-1.57827	0.0512295	0.344795	1	2298	tags=53%, list=23%, signal=68%
GOCC_NUCLEAR_ENVELOPE	320	-0.0765839	-1.56903	0.0407125	0.344893	1	4666	tags=54%, list=46%, signal=97%
GOBP_POSITIVE_REGULATION_OF_ENDOTHELIAL_CELL_MIGRATION	75	-0.158241	-1.56402	0.0534979	0.345006	1	5515	tags=71%, list=55%, signal=155%
GOBP_NEGATIVE_REGULATION_OF_MYELOID_CELL_DIFFERENTIATION	52	-0.186447	-1.56959	0.0515873	0.345022	1	1425	tags=33%, list=14%, signal=38%
GOBP_RESPONSE_TO_STEROID_HORMONE	188	-0.0984471	-1.55073	0.0387244	0.345092	1	6740	tags=77%, list=67%, signal=227%
GOBP_NUCLEUS_ORGANIZATION	93	-0.138391	-1.55871	0.0681818	0.345241	1	4683	tags=60%, list=47%, signal=112%
GOBP_NUCLEAR_TRANSPORT	246	-0.086301	-1.56565	0.0551559	0.345245	1	7212	tags=80%, list=72%, signal=275%
GOBP_RESPONSE_TO_EPIDERMAL_GROWTH_FACTOR	38	-0.213984	-1.55923	0.0511727	0.345261	1	1564	tags=37%, list=16%, signal=43%
GOBP_HEART_DEVELOPMENT	319	-0.0753466	-1.54787	0.0684597	0.345264	1	4979	tags=57%, list=49%, signal=109%
GOBP_ESTABLISHMENT_OF_TISSUE_POLARITY	35	-0.223406	-1.56136	0.0651261	0.345343	1	4951	tags=71%, list=49%, signal=140%
GOBP_SYNAPSE_ORGANIZATION	185	-0.100172	-1.56429	0.0505495	0.345416	1	4562	tags=55%, list=45%, signal=99%
GOBP_CLATHRIN_DEPENDENT_ENDOCYTOSIS	33	-0.230185	-1.57848	0.0544355	0.345422	1	4098	tags=64%, list=41%, signal=107%
GOBP_ESTABLISHMENT_OF_PROTEIN_LOCALIZATION_TO_VACUOLE	46	-0.196867	-1.56806	0.0646465	0.34545	1	3062	tags=50%, list=30%, signal=72%
GOBP_MITOTIC_SPINDLE_ORGANIZATION	74	-0.154022	-1.5699	0.0598291	0.345478	1	6761	tags=82%, list=67%, signal=249%
GOCC_COPI_COATED_VESICLE	19	-0.30036	-1.57588	0.0505051	0.345573	1	5461	tags=84%, list=54%, signal=184%
GOBP_REGULATION_OF_T_HELPER_CELL_DIFFERENTIATION	20	-0.285728	-1.566	0.0653465	0.345653	1	4681	tags=75%, list=46%, signal=140%
GOBP_RESPONSE_TO_IRON_ION	16	-0.325582	-1.56662	0.0696799	0.345653	1	3650	tags=69%, list=36%, signal=108%
GOBP_NUCLEOTIDE_SUGAR_METABOLIC_PROCESS	31	-0.237325	-1.56723	0.0546218	0.345676	1	4764	tags=71%, list=47%, signal=134%
GOMF_PROTEIN_FOLDING_CHAPERONE	44	-0.19583	-1.54864	0.0607287	0.345694	1	5589	tags=75%, list=56%, signal=168%
GOMF_POTASSIUM_CHANNEL_REGULATOR_ACTIVITY	23	-0.270937	-1.54919	0.058	0.345717	1	4721	tags=74%, list=47%, signal=139%
GOBP_PLASMA_LIPOPROTEIN_PARTICLE_CLEARANCE	16	-0.321752	-1.55088	0.0571429	0.345747	1	2430	tags=56%, list=24%, signal=74%
GOBP_POSITIVE_REGULATION_OF_DNA_BIOSYNTHETIC_PROCESS	51	-0.185937	-1.54807	0.0488323	0.345775	1	7022	tags=88%, list=70%, signal=290%
GOBP_LIPID_CATABOLIC_PROCESS	156	-0.108462	-1.57503	0.0446809	0.345965	1	4928	tags=60%, list=49%, signal=115%
GOBP_NEUROMUSCULAR_JUNCTION_DEVELOPMENT	27	-0.250418	-1.56157	0.0542169	0.345981	1	2707	tags=52%, list=27%, signal=71%
GOBP_PHOSPHOLIPID_DEPHOSPHORYLATION	23	-0.270911	-1.55932	0.0597938	0.346036	1	5159	tags=78%, list=51%, signal=160%
GOBP_CYTOSKELETON_DEPENDENT_CYTOKINESIS	67	-0.164785	-1.57378	0.0454545	0.346146	1	4514	tags=61%, list=45%, signal=110%
GOBP_EPITHELIAL_CELL_DEVELOPMENT	116	-0.124727	-1.56993	0.0467706	0.346415	1	5356	tags=66%, list=53%, signal=138%
GOBP_REGULATION_OF_NEURON_PROJECTION_DEVELOPMENT	228	-0.0890178	-1.57419	0.0518018	0.34643	1	4745	tags=56%, list=47%, signal=103%
GOBP_REGULATION_OF_CYTOPLASMIC_TRANSPORT	21	-0.283269	-1.5729	0.0576541	0.346516	1	3867	tags=67%, list=38%, signal=108%
GOMF_CATALYTIC_ACTIVITY_ACTING_ON_RNA	245	-0.0866068	-1.56009	0.0489511	0.346525	1	6917	tags=77%, list=69%, signal=240%
GOBP_T_HELPER_17_TYPE_IMMUNE_RESPONSE	18	-0.307894	-1.57038	0.0506073	0.346614	1	5856	tags=89%, list=58%, signal=212%
GOMF_AMINO_ACID_TRANSMEMBRANE_TRANSPORTER_ACTIVITY	25	-0.253988	-1.53999	0.0538793	0.346627	1	3491	tags=60%, list=35%, signal=92%
GOMF_ENDODEOXYRIBONUCLEASE_ACTIVITY	21	-0.286837	-1.57162	0.0510806	0.346636	1	1434	tags=43%, list=14%, signal=50%
GOBP_NEGATIVE_REGULATION_OF_ACTIN_FILAMENT_BUNDLE_ASSEMBLY	20	-0.298507	-1.56223	0.0583333	0.346762	1	5056	tags=80%, list=50%, signal=160%
GOBP_NEGATIVE_REGULATION_OF_RECEPTOR_SIGNALING_PATHWAY_VIA_JAK_STAT	18	-0.303483	-1.56165	0.0512334	0.346765	1	5341	tags=83%, list=53%, signal=177%
GOBP_NUCLEAR_TRANSCRIBED_MRNA_POLY_A_TAIL_SHORTENING	26	-0.254025	-1.57216	0.0708333	0.346771	1	4033	tags=65%, list=40%, signal=109%
GOBP_MITOTIC_SPINDLE_ASSEMBLY	41	-0.209541	-1.57085	0.0511111	0.346807	1	6249	tags=83%, list=62%, signal=218%
GOBP_PROTEIN_DEGLYCOSYLATION	23	-0.271608	-1.55939	0.0503018	0.346871	1	5152	tags=78%, list=51%, signal=160%
GOMF_SIGNAL_SEQUENCE_BINDING	31	-0.230232	-1.54029	0.058	0.346974	1	2237	tags=45%, list=22%, signal=58%
GOMF_SYNTAXIN_BINDING	38	-0.210495	-1.54304	0.0554415	0.347236	1	6633	tags=87%, list=66%, signal=254%
GOBP_ANDROGEN_RECEPTOR_SIGNALING_PATHWAY	37	-0.217738	-1.54058	0.0383065	0.347424	1	5708	tags=78%, list=57%, signal=180%
GOMF_ATP_HYDROLYSIS_ACTIVITY	207	-0.0932565	-1.54079	0.0634573	0.348014	1	4772	tags=57%, list=47%, signal=105%
GOBP_TUBE_MORPHOGENESIS	472	-0.0637033	-1.54125	0.0617577	0.348231	1	7109	tags=77%, list=71%, signal=249%
GOBP_REGULATION_OF_TELOMERE_MAINTENANCE_IN_RESPONSE_TO_DNA_DAMAGE	15	-0.337869	-1.54146	0.0743802	0.348698	1	5330	tags=87%, list=53%, signal=184%
GOBP_NEGATIVE_REGULATION_OF_WNT_SIGNALING_PATHWAY	93	-0.140222	-1.53631	0.0604167	0.350834	1	8129	tags=95%, list=81%, signal=487%
GOMF_E_BOX_BINDING	24	-0.264436	-1.53562	0.054326	0.350983	1	4896	tags=75%, list=49%, signal=146%
GOBP_GENE_SILENCING_BY_RNA	84	-0.143101	-1.53645	0.0554371	0.351466	1	4685	tags=61%, list=47%, signal=113%
GOBP_CELLULAR_RESPONSE_TO_INSULIN_STIMULUS	133	-0.114396	-1.53412	0.0442478	0.351592	1	6283	tags=74%, list=62%, signal=193%
GOBP_ENDOSOMAL_TRANSPORT	182	-0.0992888	-1.53454	0.0560538	0.351786	1	6930	tags=79%, list=69%, signal=248%
GOMF_HISTONE_ACETYLTRANSFERASE_BINDING	19	-0.292577	-1.5319	0.0681363	0.354085	1	6599	tags=95%, list=66%, signal=274%
GOBP_FACE_MORPHOGENESIS	17	-0.310791	-1.5313	0.0649606	0.354217	1	6353	tags=94%, list=63%, signal=255%
GOBP_REGULATION_OF_PEPTIDYL_THREONINE_PHOSPHORYLATION	24	-0.257218	-1.53055	0.0661157	0.354534	1	5388	tags=79%, list=54%, signal=170%
GOBP_RESPONSE_TO_PEPTIDE	283	-0.0797288	-1.52904	0.0666667	0.355358	1	4913	tags=57%, list=49%, signal=107%
GOBP_NEGATIVE_REGULATION_OF_CELLULAR_RESPONSE_TO_GROWTH_FACTOR_STIMULUS	56	-0.17758	-1.52911	0.0668016	0.356103	1	4156	tags=59%, list=41%, signal=100%
GOBP_DEVELOPMENTAL_CELL_GROWTH	111	-0.121368	-1.5273	0.0555556	0.357448	1	4144	tags=53%, list=41%, signal=89%
GOBP_INTRACILIARY_TRANSPORT	32	-0.226134	-1.52496	0.073922	0.360415	1	4430	tags=66%, list=44%, signal=117%
GOBP_CELLULAR_RESPONSE_TO_INORGANIC_SUBSTANCE	106	-0.127218	-1.52386	0.059322	0.360441	1	7092	tags=83%, list=70%, signal=278%
GOCC_POSTSYNAPSE	274	-0.0783317	-1.52092	0.0641026	0.361104	1	4672	tags=54%, list=46%, signal=98%
GOCC_MICROTUBULE_END	18	-0.307098	-1.5239	0.0632911	0.361231	1	5864	tags=89%, list=58%, signal=212%
GOCC_MEMBRANE_COAT	71	-0.155721	-1.52117	0.0809129	0.361585	1	5818	tags=73%, list=58%, signal=172%
GOBP_NEURON_DEATH	216	-0.0901672	-1.52257	0.0629371	0.361808	1	4706	tags=56%, list=47%, signal=102%
GOBP_SPINDLE_ASSEMBLY	71	-0.155162	-1.52196	0.0725275	0.361999	1	6249	tags=77%, list=62%, signal=203%
GOBP_RESPONSE_TO_AMYLOID_BETA	25	-0.256421	-1.52118	0.0571429	0.362428	1	4272	tags=68%, list=42%, signal=118%
GOBP_CELLULAR_RESPONSE_TO_STARVATION	109	-0.124947	-1.51796	0.0712743	0.365117	1	3303	tags=45%, list=33%, signal=66%
GOCC_SPINDLE	260	-0.080977	-1.51595	0.0839506	0.367543	1	4628	tags=54%, list=46%, signal=97%
GOMF_PROMOTER_SPECIFIC_CHROMATIN_BINDING	46	-0.190398	-1.51461	0.0563991	0.368057	1	6191	tags=80%, list=61%, signal=208%
GOMF_NEUTRAL_AMINO_ACID_TRANSMEMBRANE_TRANSPORTER_ACTIVITY	15	-0.330071	-1.51473	0.0696202	0.368693	1	4066	tags=73%, list=40%, signal=123%
GOMF_ALPHA_TUBULIN_BINDING	23	-0.258	-1.51188	0.0762887	0.369946	1	3100	tags=57%, list=31%, signal=81%
GOBP_CELL_PART_MORPHOGENESIS	317	-0.0733335	-1.51221	0.0761671	0.370249	1	4971	tags=56%, list=49%, signal=108%
GOBP_VESICLE_TARGETING	59	-0.168938	-1.51222	0.0513347	0.371101	1	4112	tags=58%, list=41%, signal=97%
GOBP_HORMONE_MEDIATED_SIGNALING_PATHWAY	115	-0.121475	-1.50981	0.0442105	0.371713	1	7109	tags=83%, list=71%, signal=278%
GOBP_POSITIVE_REGULATION_OF_STEM_CELL_PROLIFERATION	18	-0.288425	-1.50992	0.093361	0.372403	1	4933	tags=78%, list=49%, signal=152%
GOCC_AGGRESOME	19	-0.284836	-1.50886	0.0797546	0.372564	1	5617	tags=84%, list=56%, signal=190%
GOCC_MIDBODY	136	-0.111221	-1.5059	0.0666667	0.373232	1	5559	tags=66%, list=55%, signal=146%
GOBP_CELLULAR_GLUCAN_METABOLIC_PROCESS	43	-0.197279	-1.50622	0.0578842	0.373629	1	7623	tags=95%, list=76%, signal=391%
GOCC_NEURON_PROJECTION_CYTOPLASM	63	-0.15973	-1.50751	0.0694737	0.374057	1	3357	tags=49%, list=33%, signal=73%
GOBP_NEGATIVE_REGULATION_OF_I_KAPPAB_KINASE_NF_KAPPAB_SIGNALING	26	-0.245208	-1.50632	0.0721443	0.374304	1	4896	tags=73%, list=49%, signal=142%
GOBP_AUTOPHAGY_OF_MITOCHONDRION	79	-0.142741	-1.5064	0.0581395	0.37502	1	3418	tags=48%, list=34%, signal=72%
GOBP_MACROPHAGE_ACTIVATION	50	-0.181912	-1.50377	0.0826613	0.375943	1	1199	tags=30%, list=12%, signal=34%
GOBP_REGULATION_OF_ACTIN_FILAMENT_BUNDLE_ASSEMBLY	69	-0.152815	-1.5031	0.0803383	0.376111	1	5185	tags=67%, list=51%, signal=137%
GOBP_CHAPERONE_COFACTOR_DEPENDENT_PROTEIN_REFOLDING	22	-0.262583	-1.50089	0.08	0.376424	1	3770	tags=64%, list=37%, signal=102%
GOBP_NEGATIVE_REGULATION_OF_CELL_CYCLE	224	-0.0864859	-1.5018	0.0738095	0.376577	1	3869	tags=47%, list=38%, signal=74%
GOBP_EPITHELIAL_TUBE_FORMATION	74	-0.146447	-1.50106	0.0689655	0.376982	1	5068	tags=65%, list=50%, signal=130%
GOBP_PHOSPHOLIPID_TRANSPORT	47	-0.185572	-1.50186	0.076	0.377309	1	1783	tags=36%, list=18%, signal=44%
GOCC_NEUROMUSCULAR_JUNCTION	32	-0.218887	-1.49975	0.0647182	0.377451	1	7243	tags=94%, list=72%, signal=333%
GOCC_NUCLEAR_MEMBRANE	195	-0.092209	-1.49606	0.0762332	0.381821	1	4770	tags=56%, list=47%, signal=105%
GOCC_CLUSTER_OF_ACTIN_BASED_CELL_PROJECTIONS	71	-0.150595	-1.49644	0.0845361	0.381927	1	3175	tags=46%, list=32%, signal=67%
GOBP_TISSUE_MORPHOGENESIS	307	-0.0739765	-1.49417	0.0668317	0.382549	1	5012	tags=57%, list=50%, signal=110%
GOBP_LYSOSOMAL_TRANSPORT	97	-0.130671	-1.49452	0.0847458	0.382782	1	6794	tags=80%, list=67%, signal=245%
GOBP_DNA_RECOMBINATION	168	-0.0984992	-1.49247	0.0652681	0.382924	1	7296	tags=82%, list=72%, signal=293%
GOBP_CELLULAR_AMINO_ACID_CATABOLIC_PROCESS	60	-0.164128	-1.49474	0.0752688	0.383311	1	2050	tags=37%, list=20%, signal=46%
GOBP_LIPID_STORAGE	47	-0.183041	-1.49251	0.0691824	0.383717	1	2451	tags=43%, list=24%, signal=56%
GOBP_DNA_METHYLATION_OR_DEMETHYLATION	56	-0.172115	-1.49295	0.0695296	0.383819	1	5649	tags=73%, list=56%, signal=166%
GOBP_REGULATION_OF_CELL_SIZE	103	-0.124347	-1.49077	0.0665236	0.384951	1	4138	tags=53%, list=41%, signal=90%
GOBP_NEURON_CELLULAR_HOMEOSTASIS	22	-0.27356	-1.48411	0.0603622	0.388665	1	4575	tags=73%, list=45%, signal=133%
GOBP_GLUCOSE_IMPORT	36	-0.207037	-1.48808	0.055102	0.388732	1	5475	tags=75%, list=54%, signal=164%
GOMF_ATP_DEPENDENT_ACTIVITY_ACTING_ON_RNA	56	-0.172942	-1.48699	0.0796646	0.388818	1	7079	tags=88%, list=70%, signal=293%
GOBP_NEGATIVE_REGULATION_OF_PROTEIN_LOCALIZATION_TO_NUCLEUS	17	-0.294281	-1.48711	0.0788955	0.389399	1	4150	tags=71%, list=41%, signal=120%
GOBP_TELOMERE_MAINTENANCE_IN_RESPONSE_TO_DNA_DAMAGE	23	-0.253888	-1.48412	0.0826772	0.389494	1	5330	tags=78%, list=53%, signal=166%
GOBP_POSITIVE_REGULATION_OF_INTERFERON_BETA_PRODUCTION	30	-0.229229	-1.48455	0.0701754	0.389512	1	2734	tags=50%, list=27%, signal=68%
GOBP_THYMUS_DEVELOPMENT	27	-0.241167	-1.4849	0.0900563	0.389735	1	5783	tags=81%, list=57%, signal=191%
GOBP_ENDOCRINE_PROCESS	38	-0.206239	-1.48492	0.0734127	0.390553	1	5086	tags=71%, list=51%, signal=143%
GOBP_PHOSPHOLIPID_METABOLIC_PROCESS	223	-0.0865762	-1.48493	0.0730089	0.391393	1	4747	tags=56%, list=47%, signal=103%
GOMF_CARGO_RECEPTOR_ACTIVITY	27	-0.234782	-1.48192	0.0813008	0.391417	1	6220	tags=85%, list=62%, signal=222%
GOBP_GLIAL_CELL_ACTIVATION	22	-0.262999	-1.48003	0.0785124	0.392266	1	6054	tags=86%, list=60%, signal=216%
GOBP_MAINTENANCE_OF_BLOOD_BRAIN_BARRIER	24	-0.249154	-1.48028	0.0643154	0.392684	1	3791	tags=63%, list=38%, signal=100%
GOBP_PHOSPHATIDYLINOSITOL_DEPHOSPHORYLATION	22	-0.260981	-1.48038	0.0617284	0.39335	1	5159	tags=77%, list=51%, signal=158%
GOCC_ENDOSOME_MEMBRANE	370	-0.0672438	-1.47847	0.0746269	0.394063	1	3240	tags=39%, list=32%, signal=55%
GOBP_POSITIVE_REGULATION_BY_HOST_OF_VIRAL_PROCESS	19	-0.284778	-1.47779	0.0767677	0.394545	1	3498	tags=63%, list=35%, signal=97%
GOBP_REGULATION_OF_ANIMAL_ORGAN_MORPHOGENESIS	59	-0.16178	-1.47682	0.073991	0.395365	1	4013	tags=56%, list=40%, signal=92%
GOBP_AMYLOID_PRECURSOR_PROTEIN_METABOLIC_PROCESS	51	-0.176347	-1.47615	0.0645161	0.395698	1	6131	tags=78%, list=61%, signal=200%
GOBP_LENS_DEVELOPMENT_IN_CAMERA_TYPE_EYE	36	-0.21026	-1.47407	0.0955414	0.39859	1	5163	tags=72%, list=51%, signal=148%
GOBP_POST_TRANSCRIPTIONAL_REGULATION_OF_GENE_EXPRESSION	385	-0.0654894	-1.47253	0.0589681	0.400241	1	7029	tags=76%, list=70%, signal=242%
GOMF_IRON_ION_BINDING	63	-0.156764	-1.47002	0.0773931	0.402921	1	5624	tags=71%, list=56%, signal=161%
GOBP_CELLULAR_RESPONSE_TO_HYDROGEN_PEROXIDE	57	-0.165723	-1.47049	0.074	0.402966	1	3111	tags=47%, list=31%, signal=68%
GOBP_REGULATION_OF_ACTOMYOSIN_STRUCTURE_ORGANIZATION	64	-0.15798	-1.46904	0.0838446	0.402974	1	5185	tags=67%, list=51%, signal=138%
GOBP_SMAD_PROTEIN_SIGNAL_TRANSDUCTION	39	-0.203448	-1.46926	0.0821643	0.403392	1	6996	tags=90%, list=69%, signal=293%
GOCC_AUTOPHAGOSOME	93	-0.129496	-1.46829	0.0614407	0.403442	1	2736	tags=40%, list=27%, signal=54%
GOBP_VESICLE_DOCKING_INVOLVED_IN_EXOCYTOSIS	31	-0.220642	-1.46553	0.0956341	0.404938	1	5581	tags=77%, list=55%, signal=173%
GOBP_TRANSFORMING_GROWTH_FACTOR_BETA_PRODUCTION	26	-0.240605	-1.46582	0.0925553	0.405235	1	4555	tags=69%, list=45%, signal=126%
GOMF_DNA_BINDING_TRANSCRIPTION_ACTIVATOR_ACTIVITY	202	-0.0879807	-1.46619	0.0722101	0.405424	1	7307	tags=81%, list=73%, signal=290%
GOBP_ORGANIC_HYDROXY_COMPOUND_METABOLIC_PROCESS	249	-0.079068	-1.46639	0.0831354	0.405903	1	6624	tags=73%, list=66%, signal=210%
GOMF_L_AMINO_ACID_TRANSMEMBRANE_TRANSPORTER_ACTIVITY	19	-0.285475	-1.4643	0.0821643	0.406234	1	3491	tags=63%, list=35%, signal=96%
GOMF_2_OXOGLUTARATE_DEPENDENT_DIOXYGENASE_ACTIVITY	41	-0.191254	-1.46202	0.087234	0.406845	1	4959	tags=68%, list=49%, signal=134%
GOBP_POSITIVE_REGULATION_OF_PROTEIN_MODIFICATION_BY_SMALL_PROTEIN_CONJUGATION_OR_REMOVAL	94	-0.132457	-1.46341	0.0741525	0.406952	1	5856	tags=71%, list=58%, signal=169%
GOCC_CORTICAL_ACTIN_CYTOSKELETON	52	-0.171771	-1.46274	0.0709812	0.407298	1	6606	tags=83%, list=66%, signal=239%
GOBP_TYROSINE_PHOSPHORYLATION_OF_STAT_PROTEIN	34	-0.211604	-1.46207	0.0967118	0.407585	1	3504	tags=56%, list=35%, signal=85%
GOMF_ACYLTRANSFERASE_ACTIVITY	140	-0.104757	-1.4597	0.0891304	0.40852	1	8166	tags=91%, list=81%, signal=477%
GOMF_PEPTIDE_LYSINE_N_ACETYLTRANSFERASE_ACTIVITY	29	-0.222165	-1.4598	0.0942184	0.409183	1	6450	tags=86%, list=64%, signal=239%
GOBP_RNA_TEMPLATED_DNA_BIOSYNTHETIC_PROCESS	54	-0.167476	-1.46027	0.0916844	0.409199	1	4663	tags=63%, list=46%, signal=117%
GOBP_REGULATION_OF_POTASSIUM_ION_TRANSMEMBRANE_TRANSPORTER_ACTIVITY	24	-0.255177	-1.4585	0.074856	0.409732	1	4150	tags=67%, list=41%, signal=113%
GOBP_RETINA_MORPHOGENESIS_IN_CAMERA_TYPE_EYE	19	-0.283176	-1.45758	0.0899796	0.410545	1	4044	tags=68%, list=40%, signal=114%
GOBP_NEGATIVE_REGULATION_OF_BMP_SIGNALING_PATHWAY	31	-0.219526	-1.45631	0.101695	0.4119	1	2994	tags=52%, list=30%, signal=73%
GOBP_PROTEIN_TARGETING_TO_VACUOLE	36	-0.206938	-1.4557	0.0714286	0.412103	1	2959	tags=50%, list=29%, signal=71%
GOCC_DYNEIN_COMPLEX	20	-0.266222	-1.45364	0.0836653	0.412338	1	4877	tags=75%, list=48%, signal=145%
GOBP_REGULATION_OF_SYNAPSE_STRUCTURE_OR_ACTIVITY	81	-0.141536	-1.44967	0.0730223	0.412551	1	4678	tags=60%, list=46%, signal=112%
GOBP_CELL_CYCLE_G2_M_PHASE_TRANSITION	84	-0.13649	-1.45381	0.0810235	0.412883	1	7268	tags=86%, list=72%, signal=306%
GOBP_SPINDLE_ORGANIZATION	113	-0.115227	-1.45288	0.0961098	0.412896	1	6249	tags=73%, list=62%, signal=191%
GOBP_RESPONSE_TO_OXIDATIVE_STRESS	275	-0.0756515	-1.45467	0.089372	0.41305	1	3111	tags=38%, list=31%, signal=54%
GOBP_ENDOSOME_TRANSPORT_VIA_MULTIVESICULAR_BODY_SORTING_PATHWAY	35	-0.203733	-1.44976	0.0788913	0.413195	1	6299	tags=83%, list=63%, signal=221%
GOBP_PROTEIN_DEMANNOSYLATION	16	-0.301358	-1.454	0.0710173	0.413353	1	5152	tags=81%, list=51%, signal=166%
GOMF_PHOSPHOLIPID_BINDING	254	-0.0809621	-1.44992	0.0821596	0.413742	1	2536	tags=33%, list=25%, signal=43%
GOBP_NON_MOTILE_CILIUM_ASSEMBLY	45	-0.185799	-1.45084	0.0888889	0.413905	1	4627	tags=64%, list=46%, signal=119%
GOCC_SNARE_COMPLEX	33	-0.210816	-1.44843	0.0950324	0.413909	1	3072	tags=52%, list=31%, signal=74%
GOBP_NEGATIVE_REGULATION_OF_ORGANELLE_ASSEMBLY	31	-0.218903	-1.45031	0.0892857	0.413944	1	6248	tags=84%, list=62%, signal=220%
GOBP_TELOMERE_ORGANIZATION	110	-0.118945	-1.45114	0.101952	0.414243	1	7054	tags=82%, list=70%, signal=270%
GOCC_MYELIN_SHEATH	28	-0.227462	-1.45158	0.0847458	0.41431	1	6347	tags=86%, list=63%, signal=231%
GOCC_CLATHRIN_COAT	33	-0.207102	-1.4435	0.0810277	0.415238	1	5550	tags=76%, list=55%, signal=168%
GOCC_FLEMMING_BODY	23	-0.257723	-1.44357	0.0945674	0.415923	1	4416	tags=70%, list=44%, signal=124%
GOBP_SOMATIC_DIVERSIFICATION_OF_IMMUNOGLOBULINS	38	-0.197481	-1.44618	0.0872211	0.416211	1	4379	tags=63%, list=43%, signal=111%
GOBP_POSITIVE_REGULATION_OF_REPRODUCTIVE_PROCESS	25	-0.242111	-1.44518	0.0940695	0.416366	1	4013	tags=64%, list=40%, signal=106%
GOBP_IN_UTERO_EMBRYONIC_DEVELOPMENT	250	-0.0803483	-1.44658	0.0958904	0.416374	1	6779	tags=75%, list=67%, signal=224%
GOBP_REGULATION_OF_PROTEIN_LOCALIZATION_TO_NUCLEUS	93	-0.127394	-1.44364	0.0892495	0.41662	1	5751	tags=70%, list=57%, signal=161%
GOCC_PROTEIN_KINASE_COMPLEX	87	-0.130324	-1.44549	0.0778947	0.416624	1	4255	tags=55%, list=42%, signal=95%
GOMF_TAU_PROTEIN_KINASE_ACTIVITY	17	-0.292139	-1.44374	0.0845361	0.417245	1	5356	tags=82%, list=53%, signal=176%
GOBP_FATTY_ACID_CATABOLIC_PROCESS	69	-0.152511	-1.44421	0.0866808	0.417331	1	6939	tags=84%, list=69%, signal=269%
GOBP_ZINC_ION_HOMEOSTASIS	21	-0.265794	-1.43882	0.101449	0.42049	1	1166	tags=38%, list=12%, signal=43%
GOMF_NUCLEOSOMAL_DNA_BINDING	22	-0.259714	-1.43922	0.100402	0.420632	1	6087	tags=86%, list=60%, signal=218%
GOBP_NEPHRON_DEVELOPMENT	78	-0.1383	-1.43954	0.122661	0.420819	1	4686	tags=60%, list=47%, signal=112%
GOCC_EARLY_ENDOSOME_MEMBRANE	116	-0.113497	-1.43989	0.0775681	0.420973	1	4947	tags=60%, list=49%, signal=117%
GOMF_MRNA_3_UTR_BINDING	73	-0.143544	-1.43326	0.090703	0.421354	1	5738	tags=71%, list=57%, signal=164%
GOBP_BLOOD_VESSEL_MORPHOGENESIS	349	-0.0678053	-1.43366	0.0851582	0.421523	1	6839	tags=74%, list=68%, signal=224%
GOBP_ORGANIC_ACID_TRANSMEMBRANE_TRANSPORT	58	-0.161604	-1.43274	0.0854701	0.421539	1	2723	tags=43%, list=27%, signal=59%
GOBP_NEGATIVE_REGULATION_OF_MACROAUTOPHAGY	28	-0.228016	-1.43777	0.0903846	0.421594	1	1667	tags=39%, list=17%, signal=47%
GOBP_EXOCYTIC_PROCESS	51	-0.172131	-1.43682	0.0887574	0.421605	1	5581	tags=73%, list=55%, signal=162%
GOCC_RNAI_EFFECTOR_COMPLEX	18	-0.273997	-1.43436	0.0892857	0.42187	1	5078	tags=78%, list=50%, signal=157%
GOCC_CYTOPLASMIC_MICROTUBULE	46	-0.180733	-1.43616	0.0912698	0.421982	1	6069	tags=78%, list=60%, signal=196%
GOMF_ZINC_ION_BINDING	452	-0.0583229	-1.43696	0.103261	0.422148	1	3650	tags=42%, list=36%, signal=63%
GOMF_LIGASE_ACTIVITY	95	-0.125879	-1.43374	0.0962801	0.422156	1	1819	tags=31%, list=18%, signal=37%
GOCC_PRESYNAPTIC_ACTIVE_ZONE	28	-0.227433	-1.4344	0.10251	0.4226	1	2392	tags=46%, list=24%, signal=61%
GOCC_CLATHRIN_COATED_VESICLE_MEMBRANE	76	-0.141519	-1.43157	0.0960334	0.422891	1	3356	tags=47%, list=33%, signal=71%
GOBP_PROTEIN_LOCALIZATION_TO_CELL_JUNCTION	53	-0.164965	-1.43108	0.0997921	0.422917	1	2718	tags=43%, list=27%, signal=59%
GOBP_PROTEIN_AUTOUBIQUITINATION	48	-0.17717	-1.43457	0.0808081	0.423091	1	3889	tags=56%, list=39%, signal=91%
GOMF_MAGNESIUM_ION_BINDING	141	-0.103682	-1.42987	0.106522	0.423503	1	3256	tags=43%, list=32%, signal=62%
GOMF_HEXOSYLTRANSFERASE_ACTIVITY	94	-0.130077	-1.43479	0.113248	0.42354	1	5130	tags=64%, list=51%, signal=129%
GOBP_TELOMERE_MAINTENANCE	107	-0.117639	-1.43004	0.0883002	0.424009	1	4663	tags=58%, list=46%, signal=107%
GOBP_HIPPOCAMPUS_DEVELOPMENT	35	-0.206441	-1.4276	0.0970874	0.425201	1	1094	tags=31%, list=11%, signal=35%
GOBP_NUCLEAR_TRANSCRIBED_MRNA_CATABOLIC_PROCESS_EXONUCLEOLYTIC	19	-0.277404	-1.4261	0.0925926	0.425513	1	4102	tags=68%, list=41%, signal=115%
GOBP_NEGATIVE_REGULATION_OF_PROTEIN_KINASE_B_SIGNALING	24	-0.242483	-1.42829	0.108434	0.425573	1	3858	tags=63%, list=38%, signal=101%
GOBP_ACTIN_MEDIATED_CELL_CONTRACTION	43	-0.182135	-1.4277	0.106931	0.425784	1	4731	tags=65%, list=47%, signal=122%
GOBP_RESPONSE_TO_ZINC_ION	27	-0.236309	-1.41653	0.101449	0.425791	1	5086	tags=74%, list=51%, signal=149%
GOCC_PHOTORECEPTOR_OUTER_SEGMENT	32	-0.209508	-1.42535	0.10387	0.426124	1	5764	tags=78%, list=57%, signal=182%
GOBP_NEPHRON_MORPHOGENESIS	28	-0.224331	-1.42618	0.109375	0.426148	1	6738	tags=89%, list=67%, signal=269%
GOCC_CELL_CELL_JUNCTION	270	-0.0743627	-1.41764	0.0862069	0.426165	1	4278	tags=50%, list=42%, signal=84%
GOCC_CLATHRIN_VESICLE_COAT	22	-0.25433	-1.42139	0.0960334	0.426297	1	2480	tags=50%, list=25%, signal=66%
GOBP_SELECTIVE_AUTOPHAGY	67	-0.148237	-1.42653	0.101215	0.426323	1	2726	tags=42%, list=27%, signal=57%
GOBP_NERVOUS_SYSTEM_PROCESS	352	-0.0660748	-1.4205	0.0990099	0.426335	1	2078	tags=27%, list=21%, signal=33%
GOBP_TELOMERE_MAINTENANCE_VIA_TELOMERE_LENGTHENING	58	-0.158552	-1.41707	0.0939457	0.426383	1	4663	tags=62%, list=46%, signal=115%
GOBP_CELLULAR_RESPONSE_TO_CHEMICAL_STRESS	221	-0.0824039	-1.41661	0.0874705	0.426409	1	3116	tags=39%, list=31%, signal=55%
GOBP_RIBOSOMAL_SUBUNIT_EXPORT_FROM_NUCLEUS	15	-0.300925	-1.4208	0.111111	0.426575	1	4359	tags=73%, list=43%, signal=129%
GOBP_BILE_ACID_METABOLIC_PROCESS	23	-0.244006	-1.41769	0.102	0.426815	1	5867	tags=83%, list=58%, signal=198%
GOBP_NEGATIVE_REGULATION_OF_JNK_CASCADE	24	-0.247113	-1.41935	0.0897959	0.426869	1	2553	tags=50%, list=25%, signal=67%
GOBP_VIRAL_RNA_GENOME_REPLICATION	19	-0.272407	-1.42142	0.0991735	0.427024	1	5212	tags=79%, list=52%, signal=163%
GOCC_RNA_POLYMERASE_II_HOLOENZYME	65	-0.148611	-1.42391	0.0866935	0.427131	1	3471	tags=49%, list=34%, signal=75%
GOBP_CILIUM_OR_FLAGELLUM_DEPENDENT_CELL_MOTILITY	37	-0.198167	-1.41787	0.0923379	0.427229	1	5088	tags=70%, list=51%, signal=142%
GOMF_LIPID_TRANSPORTER_ACTIVITY	74	-0.14241	-1.41948	0.111111	0.427408	1	1707	tags=31%, list=17%, signal=37%
GOMF_STRUCTURAL_CONSTITUENT_OF_CYTOSKELETON	47	-0.175769	-1.42247	0.0934959	0.427477	1	4666	tags=64%, list=46%, signal=118%
GOCC_APICAL_JUNCTION_COMPLEX	88	-0.12638	-1.42155	0.0885529	0.427541	1	4689	tags=59%, list=47%, signal=110%
GOBP_MORPHOGENESIS_OF_EMBRYONIC_EPITHELIUM	80	-0.135297	-1.42403	0.0954274	0.427691	1	5068	tags=64%, list=50%, signal=127%
GOBP_AMINO_ACID_TRANSMEMBRANE_TRANSPORT	30	-0.220681	-1.42178	0.10142	0.42788	1	3491	tags=57%, list=35%, signal=86%
GOBP_STEROL_METABOLIC_PROCESS	79	-0.13631	-1.41791	0.107724	0.427916	1	5139	tags=65%, list=51%, signal=131%
GOCC_TRANS_GOLGI_NETWORK_TRANSPORT_VESICLE	27	-0.233675	-1.42253	0.0889749	0.428162	1	6604	tags=89%, list=66%, signal=258%
GOBP_CELLULAR_COMPONENT_ASSEMBLY_INVOLVED_IN_MORPHOGENESIS	48	-0.170708	-1.41815	0.111111	0.428247	1	4583	tags=63%, list=46%, signal=114%
GOBP_REGULATION_OF_EPITHELIAL_CELL_DIFFERENTIATION	70	-0.144126	-1.42256	0.0907258	0.428904	1	4457	tags=59%, list=44%, signal=104%
GOCC_RNA_POLYMERASE_COMPLEX	85	-0.130154	-1.41436	0.0907173	0.429112	1	3558	tags=48%, list=35%, signal=74%
GOMF_EXTRACELLULAR_MATRIX_STRUCTURAL_CONSTITUENT_CONFERRING_TENSILE_STRENGTH	15	-0.303034	-1.41376	0.101626	0.429524	1	5009	tags=80%, list=50%, signal=159%
GOMF_CADHERIN_BINDING	257	-0.0767433	-1.41077	0.102302	0.430469	1	4380	tags=51%, list=44%, signal=88%
GOMF_MANNOSYLTRANSFERASE_ACTIVITY	17	-0.281974	-1.41263	0.111531	0.430801	1	2497	tags=53%, list=25%, signal=70%
GOBP_REGULATION_OF_EPITHELIAL_CELL_APOPTOTIC_PROCESS	63	-0.153737	-1.41097	0.0916667	0.430846	1	4216	tags=57%, list=42%, signal=98%
GOBP_NEGATIVE_REGULATION_OF_CHROMOSOME_ORGANIZATION	47	-0.175763	-1.40905	0.108108	0.431368	1	3595	tags=53%, list=36%, signal=82%
GOBP_AMINO_ACID_IMPORT_ACROSS_PLASMA_MEMBRANE	15	-0.300487	-1.41104	0.0891089	0.431501	1	3021	tags=60%, list=30%, signal=86%
GOCC_TRANS_GOLGI_NETWORK_MEMBRANE	66	-0.146334	-1.41141	0.0819328	0.431579	1	5707	tags=71%, list=57%, signal=163%
GOBP_MITOTIC_CYTOKINESIS	59	-0.155023	-1.4118	0.107296	0.431652	1	6299	tags=78%, list=63%, signal=207%
GOBP_NEURAL_TUBE_FORMATION	68	-0.144759	-1.40922	0.10793	0.431764	1	5068	tags=65%, list=50%, signal=129%
GOMF_N_ACETYLTRANSFERASE_ACTIVITY	44	-0.178417	-1.40608	0.102296	0.432175	1	6450	tags=82%, list=64%, signal=227%
GOBP_REGULATION_OF_MULTICELLULAR_ORGANISM_GROWTH	33	-0.205598	-1.4065	0.123529	0.432226	1	1904	tags=39%, list=19%, signal=48%
GOBP_NEGATIVE_REGULATION_OF_TRANSMEMBRANE_RECEPTOR_PROTEIN_SERINE_THREONINE_KINASE_SIGNALING_PATHWAY	85	-0.131332	-1.40936	0.1174	0.432271	1	7455	tags=87%, list=74%, signal=333%
GOCC_PROTEASOME_COMPLEX	55	-0.162025	-1.40672	0.0869565	0.43256	1	2955	tags=45%, list=29%, signal=64%
GOBP_NEURON_MIGRATION	79	-0.135677	-1.40708	0.125532	0.432607	1	3616	tags=49%, list=36%, signal=76%
GOBP_FOCAL_ADHESION_ASSEMBLY	67	-0.146211	-1.40717	0.0995763	0.433211	1	2596	tags=40%, list=26%, signal=54%
GOBP_AUTOPHAGOSOME_MATURATION	51	-0.168519	-1.40745	0.105906	0.433474	1	2656	tags=43%, list=26%, signal=58%
GOBP_RESPONSE_TO_HYDROGEN_PEROXIDE	87	-0.128997	-1.40411	0.104508	0.435066	1	3111	tags=44%, list=31%, signal=63%
GOMF_LIGASE_ACTIVITY_FORMING_CARBON_SULFUR_BONDS	28	-0.220689	-1.40316	0.126556	0.436029	1	6415	tags=86%, list=64%, signal=236%
GOMF_HISTONE_BINDING	180	-0.0912144	-1.40252	0.105603	0.436528	1	3350	tags=42%, list=33%, signal=62%
GOMF_ACID_THIOL_LIGASE_ACTIVITY	20	-0.263455	-1.40125	0.102564	0.437386	1	6415	tags=90%, list=64%, signal=248%
GOBP_VESICLE_DOCKING	47	-0.171869	-1.40151	0.0993789	0.437615	1	6633	tags=83%, list=66%, signal=242%
GOBP_REGULATION_OF_MICROTUBULE_BASED_PROCESS	138	-0.101357	-1.39963	0.0813187	0.438125	1	7672	tags=86%, list=76%, signal=357%
GOBP_NEUTRAL_AMINO_ACID_TRANSPORT	19	-0.26562	-1.39902	0.127389	0.438511	1	6340	tags=89%, list=63%, signal=241%
GOCC_INTRINSIC_COMPONENT_OF_SYNAPTIC_MEMBRANE	33	-0.209902	-1.39975	0.129921	0.438656	1	5827	tags=79%, list=58%, signal=186%
GOBP_ACTOMYOSIN_STRUCTURE_ORGANIZATION	116	-0.114703	-1.40006	0.10158	0.438821	1	4935	tags=60%, list=49%, signal=117%
GOBP_HISTONE_MODIFICATION	339	-0.0654545	-1.39659	0.0874036	0.440591	1	4896	tags=55%, list=49%, signal=103%
GOBP_REGULATION_OF_CELL_CYCLE_CHECKPOINT	24	-0.235862	-1.39687	0.0903614	0.440806	1	3505	tags=58%, list=35%, signal=89%
GOBP_POSITIVE_REGULATION_OF_TRANSCRIPTION_BY_RNA_POLYMERASE_I	22	-0.24757	-1.39579	0.101594	0.441285	1	6209	tags=86%, list=62%, signal=225%
GOBP_ESTABLISHMENT_OF_ENDOTHELIAL_BARRIER	38	-0.187406	-1.39696	0.104294	0.441371	1	4745	tags=66%, list=47%, signal=124%
GOMF_NUCLEAR_THYROID_HORMONE_RECEPTOR_BINDING	25	-0.228928	-1.38671	0.10166	0.443058	1	6159	tags=84%, list=61%, signal=216%
GOMF_AMINO_ACID_BINDING	20	-0.255971	-1.38428	0.116935	0.443141	1	4980	tags=75%, list=49%, signal=148%
GOBP_RESPONSE_TO_LIGHT_STIMULUS	162	-0.0938188	-1.39343	0.0922747	0.443237	1	6778	tags=77%, list=67%, signal=230%
GOBP_NUCLEAR_CHROMOSOME_SEGREGATION	165	-0.0911238	-1.39422	0.11674	0.443314	1	7153	tags=80%, list=71%, signal=272%
GOBP_REGULATION_OF_TELOMERE_MAINTENANCE_VIA_TELOMERE_LENGTHENING	44	-0.174073	-1.38297	0.109015	0.443483	1	4663	tags=64%, list=46%, signal=118%
GOBP_VESICLE_LOCALIZATION	153	-0.0991544	-1.39288	0.0977778	0.443504	1	4348	tags=53%, list=43%, signal=92%
GOBP_EMBRYONIC_HEMOPOIESIS	16	-0.287928	-1.38682	0.124016	0.443554	1	5287	tags=81%, list=53%, signal=171%
GOBP_REGULATION_OF_DNA_METABOLIC_PROCESS	340	-0.0650585	-1.38482	0.114078	0.44359	1	7156	tags=77%, list=71%, signal=258%
GOBP_POSITIVE_REGULATION_OF_PHOSPHATASE_ACTIVITY	22	-0.244955	-1.38251	0.108384	0.443616	1	5320	tags=77%, list=53%, signal=163%
GOMF_DEOXYRIBONUCLEASE_ACTIVITY	34	-0.201954	-1.38319	0.105906	0.443769	1	1528	tags=35%, list=15%, signal=41%
GOMF_4_IRON_4_SULFUR_CLUSTER_BINDING	33	-0.204068	-1.38432	0.108652	0.443795	1	7411	tags=94%, list=74%, signal=355%
GOBP_CIRCADIAN_REGULATION_OF_GENE_EXPRESSION	49	-0.165834	-1.39346	0.13617	0.443936	1	5120	tags=67%, list=51%, signal=136%
GOBP_LENS_FIBER_CELL_DIFFERENTIATION	18	-0.265539	-1.38344	0.107843	0.443997	1	5163	tags=78%, list=51%, signal=159%
GOBP_REGULATION_OF_GLYCOLYTIC_PROCESS	26	-0.235166	-1.38575	0.105372	0.444087	1	1899	tags=42%, list=19%, signal=52%
GOBP_ENDOTHELIAL_CELL_APOPTOTIC_PROCESS	36	-0.195441	-1.38495	0.110883	0.444116	1	4193	tags=61%, list=42%, signal=104%
GOCC_FILOPODIUM	68	-0.143329	-1.38689	0.114165	0.444137	1	4342	tags=57%, list=43%, signal=100%
GOCC_PIGMENT_GRANULE	88	-0.127227	-1.39124	0.110656	0.444259	1	2850	tags=41%, list=28%, signal=57%
GOCC_ORGANELLE_MEMBRANE_CONTACT_SITE	34	-0.196426	-1.38521	0.0993915	0.444347	1	5433	tags=74%, list=54%, signal=159%
GOCC_SITE_OF_POLARIZED_GROWTH	101	-0.119386	-1.39074	0.10828	0.444421	1	2300	tags=35%, list=23%, signal=44%
GOBP_FIBROBLAST_GROWTH_FACTOR_RECEPTOR_SIGNALING_PATHWAY	34	-0.20094	-1.3883	0.11976	0.444464	1	3611	tags=56%, list=36%, signal=87%
GOBP_ORGANIC_HYDROXY_COMPOUND_CATABOLIC_PROCESS	35	-0.198986	-1.39148	0.108911	0.444573	1	5196	tags=71%, list=52%, signal=147%
GOCC_SPINDLE_MICROTUBULE	55	-0.162124	-1.38781	0.105675	0.444662	1	6249	tags=78%, list=62%, signal=205%
GOBP_POSITIVE_REGULATION_OF_CELL_MORPHOGENESIS_INVOLVED_IN_DIFFERENTIATION	52	-0.165343	-1.38697	0.104603	0.444709	1	4347	tags=60%, list=43%, signal=104%
GOMF_VITAMIN_BINDING	68	-0.144041	-1.39014	0.118681	0.444796	1	2114	tags=35%, list=21%, signal=44%
GOBP_ESTABLISHMENT_OR_MAINTENANCE_OF_MONOPOLAR_CELL_POLARITY	16	-0.291957	-1.38147	0.126953	0.444875	1	3988	tags=69%, list=40%, signal=114%
GOBP_DE_NOVO_PROTEIN_FOLDING	30	-0.212134	-1.38846	0.111789	0.444914	1	4248	tags=63%, list=42%, signal=109%
GOMF_CHROMATIN_BINDING	368	-0.0642293	-1.39167	0.119792	0.444945	1	6245	tags=68%, list=62%, signal=173%
GOBP_POSITIVE_REGULATION_OF_CHEMOKINE_PRODUCTION	26	-0.225001	-1.38712	0.113546	0.445183	1	3550	tags=58%, list=35%, signal=89%
GOBP_RESPONSE_TO_BMP	78	-0.137753	-1.38906	0.0976139	0.445314	1	7273	tags=86%, list=72%, signal=307%
GOBP_INTERLEUKIN_2_PRODUCTION	28	-0.225811	-1.38857	0.119914	0.445479	1	3487	tags=57%, list=35%, signal=87%
GOBP_RECEPTOR_RECYCLING	23	-0.238133	-1.38936	0.121272	0.44552	1	5926	tags=83%, list=59%, signal=200%
GOMF_N_METHYLTRANSFERASE_ACTIVITY	60	-0.150539	-1.38033	0.119497	0.44553	1	4703	tags=62%, list=47%, signal=115%
GOBP_ALCOHOL_CATABOLIC_PROCESS	31	-0.207436	-1.38056	0.121704	0.445814	1	5064	tags=71%, list=50%, signal=142%
GOBP_NEGATIVE_REGULATION_OF_METAPHASE_ANAPHASE_TRANSITION_OF_CELL_CYCLE	20	-0.261624	-1.37974	0.121756	0.445965	1	3413	tags=60%, list=34%, signal=91%
GOCC_COPII_COATED_ER_TO_GOLGI_TRANSPORT_VESICLE	71	-0.141933	-1.37848	0.11349	0.447588	1	3687	tags=51%, list=37%, signal=79%
GOBP_CHROMOSOME_ORGANIZATION_INVOLVED_IN_MEIOTIC_CELL_CYCLE	25	-0.223646	-1.37602	0.135827	0.449886	1	3393	tags=56%, list=34%, signal=84%
GOMF_MRNA_3_UTR_AU_RICH_REGION_BINDING	17	-0.275875	-1.37669	0.1171	0.450021	1	4335	tags=71%, list=43%, signal=124%
GOBP_RESPONSE_TO_DEXAMETHASONE	25	-0.226821	-1.3762	0.112224	0.450285	1	4972	tags=72%, list=49%, signal=142%
GOCC_ENDOPLASMIC_RETICULUM_EXIT_SITE	19	-0.262865	-1.3752	0.125737	0.450611	1	4778	tags=74%, list=47%, signal=140%
GOBP_MORPHOGENESIS_OF_AN_EPITHELIUM	264	-0.0730736	-1.37398	0.115108	0.450748	1	4998	tags=57%, list=50%, signal=110%
GOBP_CELL_SURFACE_RECEPTOR_SIGNALING_PATHWAY_INVOLVED_IN_CELL_CELL_SIGNALING	279	-0.071816	-1.37472	0.132701	0.450803	1	7273	tags=79%, list=72%, signal=277%
GOCC_PROTON_TRANSPORTING_V_TYPE_ATPASE_COMPLEX	21	-0.252684	-1.37405	0.117043	0.451343	1	2736	tags=52%, list=27%, signal=72%
GOBP_REGULATION_OF_MICROTUBULE_CYTOSKELETON_ORGANIZATION	95	-0.1194	-1.3726	0.103226	0.451771	1	6536	tags=77%, list=65%, signal=217%
GOBP_NEGATIVE_REGULATION_OF_NEURON_DEATH	121	-0.106927	-1.37202	0.0979955	0.452176	1	4013	tags=50%, list=40%, signal=83%
GOBP_POSITIVE_REGULATION_OF_NEURON_APOPTOTIC_PROCESS	34	-0.198853	-1.37073	0.107943	0.452365	1	6297	tags=82%, list=63%, signal=219%
GOBP_CYTOPLASMIC_PATTERN_RECOGNITION_RECEPTOR_SIGNALING_PATHWAY	38	-0.189342	-1.37262	0.123404	0.452436	1	7640	tags=95%, list=76%, signal=391%
GOMF_UBIQUITIN_LIKE_PROTEIN_PEPTIDASE_ACTIVITY	77	-0.134036	-1.37077	0.106383	0.452995	1	4938	tags=62%, list=49%, signal=121%
GOBP_RENAL_TUBULE_DEVELOPMENT	38	-0.191803	-1.36527	0.114398	0.453001	1	4171	tags=61%, list=41%, signal=103%
GOCC_TRANSPORT_VESICLE_MEMBRANE	117	-0.107751	-1.3711	0.119565	0.453113	1	4350	tags=54%, list=43%, signal=94%
GOMF_HSP90_PROTEIN_BINDING	28	-0.211426	-1.36979	0.126016	0.45329	1	3991	tags=61%, list=40%, signal=100%
GOCC_PRESYNAPTIC_MEMBRANE	46	-0.17337	-1.36471	0.131213	0.453347	1	2422	tags=41%, list=24%, signal=54%
GOMF_TRANSLATION_REPRESSOR_ACTIVITY	16	-0.291733	-1.36892	0.125245	0.45342	1	3361	tags=63%, list=33%, signal=94%
GOBP_SISTER_CHROMATID_SEGREGATION	141	-0.0995351	-1.36578	0.121704	0.453489	1	7153	tags=81%, list=71%, signal=275%
GOMF_GDP_BINDING	57	-0.149662	-1.36532	0.109731	0.453623	1	5568	tags=70%, list=55%, signal=156%
GOBP_ESTABLISHMENT_OF_EPITHELIAL_CELL_POLARITY	22	-0.240883	-1.36415	0.130261	0.453693	1	3988	tags=64%, list=40%, signal=105%
GOBP_REGULATION_OF_AUTOPHAGY_OF_MITOCHONDRION	32	-0.198722	-1.36717	0.127835	0.45386	1	2726	tags=47%, list=27%, signal=64%
GOMF_MYOSIN_BINDING	38	-0.186572	-1.36902	0.123203	0.453979	1	6608	tags=84%, list=66%, signal=244%
GOMF_MONOSACCHARIDE_BINDING	42	-0.180488	-1.36585	0.128964	0.454074	1	7780	tags=95%, list=77%, signal=417%
GOCC_CORTICAL_CYTOSKELETON	65	-0.144896	-1.36619	0.104082	0.454151	1	6606	tags=80%, list=66%, signal=231%
GOMF_N_ACYLTRANSFERASE_ACTIVITY	54	-0.159388	-1.36653	0.117284	0.454249	1	8100	tags=96%, list=80%, signal=490%
GOMF_PHOSPHATASE_ACTIVITY	152	-0.0961337	-1.36725	0.12311	0.454395	1	5274	tags=62%, list=52%, signal=128%
GOMF_EPHRIN_RECEPTOR_BINDING	20	-0.258738	-1.36751	0.112474	0.454656	1	5959	tags=85%, list=59%, signal=208%
GOMF_TRANSMEMBRANE_RECEPTOR_PROTEIN_KINASE_ACTIVITY	42	-0.175643	-1.36757	0.12731	0.455261	1	4952	tags=67%, list=49%, signal=131%
GOBP_PROSTANOID_METABOLIC_PROCESS	27	-0.220839	-1.35952	0.126679	0.460656	1	3004	tags=52%, list=30%, signal=74%
GOMF_TRANSMEMBRANE_RECEPTOR_PROTEIN_TYROSINE_KINASE_ACTIVITY	30	-0.208866	-1.3588	0.140756	0.46073	1	4952	tags=70%, list=49%, signal=137%
GOMF_TELOMERIC_DNA_BINDING	30	-0.209882	-1.35983	0.12854	0.460773	1	7291	tags=93%, list=72%, signal=337%
GOBP_REGULATION_OF_INTRACELLULAR_STEROID_HORMONE_RECEPTOR_SIGNALING_PATHWAY	53	-0.158204	-1.35913	0.140044	0.460809	1	6395	tags=79%, list=64%, signal=216%
GOBP_NUCLEOSIDE_BISPHOSPHATE_METABOLIC_PROCESS	79	-0.132274	-1.35692	0.128261	0.463639	1	3650	tags=49%, list=36%, signal=77%
GOMF_PROTEIN_KINASE_A_REGULATORY_SUBUNIT_BINDING	16	-0.285864	-1.35414	0.151329	0.466564	1	3420	tags=63%, list=34%, signal=95%
GOBP_MEMBRANE_BIOGENESIS	44	-0.169366	-1.35418	0.126016	0.467214	1	2422	tags=41%, list=24%, signal=54%
GOBP_CELLULAR_RESPONSE_TO_CAMP	29	-0.217311	-1.35444	0.143969	0.467444	1	3027	tags=52%, list=30%, signal=74%
GOBP_POSITIVE_REGULATION_OF_PROTEIN_CONTAINING_COMPLEX_DISASSEMBLY	15	-0.289804	-1.35232	0.146998	0.469367	1	5142	tags=80%, list=51%, signal=163%
GOMF_PROTEASE_BINDING	79	-0.131674	-1.35189	0.141053	0.469468	1	2509	tags=38%, list=25%, signal=50%
GOCC_NEURON_PROJECTION_MEMBRANE	18	-0.269585	-1.35125	0.126214	0.46997	1	2885	tags=56%, list=29%, signal=78%
GOBP_STRESS_GRANULE_ASSEMBLY	25	-0.220807	-1.35074	0.137014	0.470196	1	7046	tags=92%, list=70%, signal=306%
GOBP_STEM_CELL_DIFFERENTIATION	132	-0.102181	-1.34922	0.123288	0.470868	1	4935	tags=59%, list=49%, signal=114%
GOBP_NEGATIVE_REGULATION_OF_TRANSFORMING_GROWTH_FACTOR_BETA_RECEPTOR_SIGNALING_PATHWAY	61	-0.145763	-1.34951	0.130243	0.471018	1	7455	tags=89%, list=74%, signal=339%
GOCC_ACTIN_FILAMENT	75	-0.131981	-1.34964	0.151786	0.471494	1	3649	tags=49%, list=36%, signal=77%
GOBP_REGULATION_OF_HEART_RATE	35	-0.193906	-1.34809	0.148676	0.472231	1	4384	tags=63%, list=44%, signal=111%
GOBP_REGULATION_OF_DENDRITE_DEVELOPMENT	51	-0.160621	-1.34567	0.131524	0.472456	1	4117	tags=57%, list=41%, signal=96%
GOBP_REGULATION_OF_MACROPHAGE_ACTIVATION	25	-0.221958	-1.34618	0.126252	0.47285	1	6229	tags=84%, list=62%, signal=220%
GOBP_NEGATIVE_REGULATION_OF_TUMOR_NECROSIS_FACTOR_SUPERFAMILY_CYTOKINE_PRODUCTION	25	-0.224463	-1.34726	0.140787	0.472961	1	7412	tags=96%, list=74%, signal=363%
GOMF_METAL_CLUSTER_BINDING	50	-0.164823	-1.34572	0.129103	0.473059	1	7411	tags=90%, list=74%, signal=339%
GOMF_PROLINE_RICH_REGION_BINDING	16	-0.276338	-1.34643	0.128898	0.473091	1	4145	tags=69%, list=41%, signal=117%
GOMF_CALCIUM_DEPENDENT_PHOSPHOLIPID_BINDING	21	-0.249001	-1.34486	0.146045	0.473295	1	2773	tags=52%, list=28%, signal=72%
GOBP_CELLULAR_CARBOHYDRATE_CATABOLIC_PROCESS	25	-0.223766	-1.34645	0.137295	0.473729	1	7419	tags=96%, list=74%, signal=364%
GOCC_INTERCALATED_DISC	24	-0.227051	-1.34217	0.137097	0.474014	1	4013	tags=63%, list=40%, signal=104%
GOBP_TUMOR_NECROSIS_FACTOR_SUPERFAMILY_CYTOKINE_PRODUCTION	80	-0.129215	-1.34406	0.143791	0.474068	1	3241	tags=45%, list=32%, signal=66%
GOCC_FILAMENTOUS_ACTIN	18	-0.264046	-1.34363	0.145631	0.474123	1	5178	tags=78%, list=51%, signal=160%
GOBP_SPERM_MOTILITY	31	-0.205044	-1.34227	0.150905	0.474479	1	5088	tags=71%, list=51%, signal=143%
GOBP_CELL_PROLIFERATION_INVOLVED_IN_KIDNEY_DEVELOPMENT	15	-0.29249	-1.34306	0.130081	0.474487	1	5115	tags=80%, list=51%, signal=162%
GOBP_POSITIVE_REGULATION_OF_NEURON_PROJECTION_DEVELOPMENT	85	-0.128029	-1.34255	0.129363	0.474644	1	4203	tags=54%, list=42%, signal=92%
GOBP_POSITIVE_REGULATION_OF_TYPE_I_INTERFERON_PRODUCTION	46	-0.169375	-1.33919	0.141988	0.474969	1	4213	tags=59%, list=42%, signal=100%
GOBP_CHAPERONE_MEDIATED_PROTEIN_FOLDING	55	-0.153758	-1.34007	0.147239	0.475364	1	3770	tags=53%, list=37%, signal=84%
GOBP_RESPONSE_TO_INORGANIC_SUBSTANCE	289	-0.0690697	-1.33926	0.140992	0.475525	1	4586	tags=52%, list=46%, signal=93%
GOBP_NEGATIVE_REGULATION_OF_VASCULAR_ASSOCIATED_SMOOTH_MUSCLE_CELL_PROLIFERATION	16	-0.2836	-1.33945	0.141153	0.475851	1	4072	tags=69%, list=40%, signal=115%
GOBP_FORMATION_OF_CYTOPLASMIC_TRANSLATION_INITIATION_COMPLEX	16	-0.275443	-1.34078	0.159763	0.475957	1	6671	tags=94%, list=66%, signal=277%
GOBP_RESPONSE_TO_TYPE_I_INTERFERON	50	-0.161266	-1.34007	0.137295	0.476041	1	7648	tags=92%, list=76%, signal=381%
GOBP_CLEAVAGE_INVOLVED_IN_RRNA_PROCESSING	24	-0.227748	-1.34036	0.145194	0.476177	1	4006	tags=63%, list=40%, signal=104%
GOCC_CELL_CORTEX_REGION	19	-0.255511	-1.33793	0.143149	0.476702	1	4322	tags=68%, list=43%, signal=120%
GOBP_CELLULAR_CARBOHYDRATE_BIOSYNTHETIC_PROCESS	39	-0.179664	-1.33751	0.138947	0.476833	1	8009	tags=97%, list=80%, signal=475%
GOMF_PHOSPHATASE_BINDING	136	-0.101543	-1.33677	0.12931	0.477684	1	7876	tags=88%, list=78%, signal=400%
GOBP_GROWTH	479	-0.0555024	-1.33549	0.147399	0.478815	1	4198	tags=47%, list=42%, signal=77%
GOBP_RESPONSE_TO_TOPOLOGICALLY_INCORRECT_PROTEIN	119	-0.106455	-1.3356	0.141053	0.479287	1	4272	tags=53%, list=42%, signal=91%
GOCC_CYTOPLASMIC_DYNEIN_COMPLEX	15	-0.27745	-1.33473	0.140496	0.479613	1	4595	tags=73%, list=46%, signal=135%
GOCC_TRANSPORT_VESICLE	238	-0.075446	-1.33329	0.140878	0.480906	1	6620	tags=73%, list=66%, signal=208%
GOBP_REGULATION_OF_BMP_SIGNALING_PATHWAY	54	-0.15202	-1.33357	0.124481	0.481091	1	4072	tags=56%, list=40%, signal=93%
GOBP_T_CELL_DIFFERENTIATION_INVOLVED_IN_IMMUNE_RESPONSE	36	-0.184742	-1.33221	0.14053	0.48231	1	5419	tags=72%, list=54%, signal=156%
GOBP_ADULT_BEHAVIOR	57	-0.147874	-1.33134	0.139113	0.482563	1	5056	tags=65%, list=50%, signal=130%
GOBP_PROTEIN_HOMOTETRAMERIZATION	30	-0.205937	-1.33173	0.132812	0.482573	1	6995	tags=90%, list=69%, signal=294%
GOBP_VASCULOGENESIS	54	-0.15303	-1.33022	0.134269	0.483984	1	5367	tags=69%, list=53%, signal=146%
GOBP_RESPONSE_TO_FIBROBLAST_GROWTH_FACTOR	53	-0.151171	-1.32959	0.119149	0.484481	1	3616	tags=51%, list=36%, signal=79%
GOBP_STRIATED_MUSCLE_CELL_PROLIFERATION	33	-0.194003	-1.32819	0.161157	0.486511	1	4156	tags=61%, list=41%, signal=103%
GOBP_FATTY_ACID_BETA_OXIDATION	50	-0.158339	-1.32771	0.151139	0.486747	1	5261	tags=68%, list=52%, signal=142%
GOMF_PROTEIN_KINASE_A_BINDING	30	-0.203805	-1.32638	0.144603	0.488578	1	3996	tags=60%, list=40%, signal=99%
GOBP_NEGATIVE_REGULATION_OF_CANONICAL_WNT_SIGNALING_PATHWAY	76	-0.130115	-1.32598	0.142857	0.488678	1	8239	tags=95%, list=82%, signal=518%
GOBP_MEMBRANE_FUSION	111	-0.105989	-1.32533	0.142857	0.489254	1	3118	tags=41%, list=31%, signal=59%
GOBP_RHO_PROTEIN_SIGNAL_TRANSDUCTION	84	-0.122797	-1.32361	0.154185	0.489627	1	5487	tags=67%, list=54%, signal=145%
GOBP_DNA_METHYLATION	40	-0.173554	-1.32371	0.151767	0.490159	1	6315	tags=80%, list=63%, signal=214%
GOBP_CELL_JUNCTION_MAINTENANCE	18	-0.263549	-1.3239	0.13125	0.490492	1	5183	tags=78%, list=51%, signal=160%
GOBP_CELLULAR_RESPONSE_TO_CORTICOSTEROID_STIMULUS	38	-0.17932	-1.31901	0.142251	0.490923	1	5356	tags=71%, list=53%, signal=151%
GOBP_DIOL_BIOSYNTHETIC_PROCESS	15	-0.276594	-1.32405	0.149225	0.490942	1	2590	tags=53%, list=26%, signal=72%
GOBP_NEGATIVE_REGULATION_OF_MITOTIC_CELL_CYCLE	134	-0.0972358	-1.31771	0.14823	0.4913	1	4595	tags=55%, list=46%, signal=100%
GOBP_RESPONSE_TO_COCAINE	17	-0.268367	-1.31911	0.157576	0.4914	1	3226	tags=59%, list=32%, signal=86%
GOBP_RESPONSE_TO_METAL_ION	178	-0.0869858	-1.32065	0.155294	0.491807	1	5815	tags=66%, list=58%, signal=154%
GOBP_POSITIVE_REGULATION_OF_AUTOPHAGY	112	-0.108753	-1.32022	0.142553	0.491889	1	2620	tags=37%, list=26%, signal=49%
GOBP_PROTEIN_TETRAMERIZATION	48	-0.160254	-1.31774	0.141328	0.491915	1	6995	tags=85%, list=69%, signal=279%
GOBP_CEREBRAL_CORTEX_DEVELOPMENT	63	-0.139906	-1.31916	0.142212	0.49198	1	1318	tags=27%, list=13%, signal=31%
GOBP_POLYSACCHARIDE_METABOLIC_PROCESS	56	-0.154522	-1.32077	0.144958	0.492268	1	7623	tags=91%, list=76%, signal=373%
GOBP_RECEPTOR_SIGNALING_PATHWAY_VIA_STAT	76	-0.126243	-1.31678	0.159389	0.492307	1	4171	tags=54%, list=41%, signal=91%
GOCC_GOLGI_APPARATUS_SUBCOMPARTMENT	245	-0.075192	-1.31781	0.144766	0.492462	1	5707	tags=64%, list=57%, signal=144%
GOBP_POSITIVE_REGULATION_OF_HORMONE_SECRETION	45	-0.167621	-1.31917	0.144898	0.492646	1	4138	tags=58%, list=41%, signal=98%
GOBP_AXONEME_ASSEMBLY	18	-0.25194	-1.32082	0.141434	0.492868	1	4181	tags=67%, list=42%, signal=114%
GOCC_9PLUS2_MOTILE_CILIUM	56	-0.151104	-1.31939	0.127389	0.492873	1	5320	tags=68%, list=53%, signal=143%
GOCC_TIGHT_JUNCTION	78	-0.128328	-1.32091	0.147059	0.493418	1	5431	tags=67%, list=54%, signal=144%
GOCC_NUCLEAR_PERIPHERY	112	-0.107355	-1.32119	0.154348	0.493569	1	7472	tags=85%, list=74%, signal=325%
GOBP_PALLIUM_DEVELOPMENT	83	-0.123218	-1.31362	0.150327	0.497623	1	1318	tags=25%, list=13%, signal=29%
GOBP_MYOBLAST_FUSION	22	-0.232684	-1.31026	0.177866	0.500206	1	4528	tags=68%, list=45%, signal=124%
GOBP_RESPONSE_TO_DOPAMINE	30	-0.199362	-1.31179	0.17	0.500584	1	7061	tags=90%, list=70%, signal=300%
GOMF_RNA_POLYMERASE_CORE_ENZYME_BINDING	34	-0.195078	-1.31034	0.144554	0.500753	1	6631	tags=85%, list=66%, signal=249%
GOBP_REGULATION_OF_FIBROBLAST_GROWTH_FACTOR_RECEPTOR_SIGNALING_PATHWAY	15	-0.280334	-1.31126	0.167715	0.500949	1	4566	tags=73%, list=45%, signal=134%
GOBP_RETINOIC_ACID_RECEPTOR_SIGNALING_PATHWAY	20	-0.251851	-1.31094	0.166008	0.500963	1	7035	tags=95%, list=70%, signal=315%
GOBP_HEMATOPOIETIC_PROGENITOR_CELL_DIFFERENTIATION	80	-0.121201	-1.31042	0.151648	0.501302	1	4202	tags=54%, list=42%, signal=92%
GOCC_MICROBODY	90	-0.117659	-1.30817	0.162272	0.503638	1	7217	tags=83%, list=72%, signal=292%
GOBP_MICROTUBULE_ANCHORING	18	-0.265108	-1.30745	0.174797	0.504347	1	4608	tags=72%, list=46%, signal=133%
GOBP_PROTEIN_K48_LINKED_UBIQUITINATION	57	-0.147522	-1.30484	0.147368	0.504813	1	4353	tags=58%, list=43%, signal=101%
GOBP_RETROGRADE_TRANSPORT_ENDOSOME_TO_GOLGI	72	-0.13217	-1.30551	0.155602	0.504833	1	6930	tags=82%, list=69%, signal=261%
GOBP_REGULATION_OF_MRNA_SPLICING_VIA_SPLICEOSOME	83	-0.122933	-1.30574	0.164114	0.505066	1	7022	tags=82%, list=70%, signal=269%
GOMF_PALMITOYLTRANSFERASE_ACTIVITY	25	-0.222479	-1.306	0.159136	0.505213	1	3002	tags=52%, list=30%, signal=74%
GOBP_TRANSITION_METAL_ION_HOMEOSTASIS	83	-0.122338	-1.30497	0.154506	0.505238	1	3025	tags=42%, list=30%, signal=60%
GOBP_CELL_JUNCTION_ASSEMBLY	210	-0.0780506	-1.30628	0.16055	0.505305	1	4745	tags=55%, list=47%, signal=101%
GOBP_PROTEIN_LOCALIZATION_TO_PHAGOPHORE_ASSEMBLY_SITE	16	-0.269797	-1.30634	0.156942	0.505846	1	2323	tags=50%, list=23%, signal=65%
GOBP_POSITIVE_REGULATION_OF_DEFENSE_RESPONSE_TO_VIRUS_BY_HOST	15	-0.274127	-1.30278	0.167728	0.506114	1	6642	tags=93%, list=66%, signal=274%
GOBP_AMP_METABOLIC_PROCESS	18	-0.256915	-1.30297	0.167006	0.506422	1	4131	tags=67%, list=41%, signal=113%
GOBP_GLYCEROLIPID_METABOLIC_PROCESS	225	-0.0764708	-1.30319	0.144208	0.506665	1	6542	tags=72%, list=65%, signal=202%
GOBP_NEGATIVE_REGULATION_OF_INTRACELLULAR_STEROID_HORMONE_RECEPTOR_SIGNALING_PATHWAY	26	-0.21764	-1.30348	0.18319	0.506747	1	7109	tags=92%, list=71%, signal=313%
GOMF_KINASE_INHIBITOR_ACTIVITY	46	-0.165271	-1.3015	0.141631	0.507904	1	4473	tags=61%, list=44%, signal=109%
GOBP_VASCULAR_ENDOTHELIAL_CELL_PROLIFERATION	16	-0.271065	-1.30037	0.165992	0.509422	1	1681	tags=44%, list=17%, signal=52%
GOBP_REGULATION_OF_TRIGLYCERIDE_METABOLIC_PROCESS	21	-0.241835	-1.29861	0.157371	0.510195	1	6201	tags=86%, list=62%, signal=223%
GOBP_ESTABLISHMENT_OF_MITOTIC_SPINDLE_LOCALIZATION	21	-0.237981	-1.29956	0.15493	0.510354	1	4322	tags=67%, list=43%, signal=117%
GOBP_CARDIAC_MUSCLE_CELL_CONTRACTION	32	-0.193939	-1.29881	0.167665	0.510484	1	5291	tags=72%, list=53%, signal=151%
GOBP_MUSCLE_HYPERTROPHY	52	-0.155443	-1.29912	0.134694	0.510565	1	5027	tags=65%, list=50%, signal=130%
GOBP_CELL_DIVISION	363	-0.0602088	-1.29563	0.152709	0.510648	1	4520	tags=51%, list=45%, signal=89%
GOMF_RNA_POLYMERASE_II_SPECIFIC_DNA_BINDING_TRANSCRIPTION_FACTOR_BINDING	252	-0.0701523	-1.29597	0.189252	0.510657	1	7183	tags=78%, list=71%, signal=266%
GOBP_PHOSPHATIDYLINOSITOL_3_KINASE_SIGNALING	74	-0.131395	-1.2961	0.155508	0.51104	1	4130	tags=54%, list=41%, signal=91%
GOBP_SODIUM_ION_TRANSMEMBRANE_TRANSPORT	52	-0.154737	-1.2968	0.165644	0.511057	1	4066	tags=56%, list=40%, signal=93%
GOBP_MEMORY	50	-0.15223	-1.29777	0.153527	0.511161	1	1295	tags=28%, list=13%, signal=32%
GOBP_POLY_A_PLUS_MRNA_EXPORT_FROM_NUCLEUS	16	-0.271861	-1.29626	0.158436	0.511395	1	1673	tags=44%, list=17%, signal=52%
GOBP_SMALL_GTPASE_MEDIATED_SIGNAL_TRANSDUCTION	323	-0.0625895	-1.29695	0.17561	0.511448	1	5557	tags=61%, list=55%, signal=132%
GOBP_MUSCLE_CELL_PROLIFERATION	119	-0.104429	-1.29702	0.151899	0.511972	1	4969	tags=60%, list=49%, signal=116%
GOBP_T_HELPER_1_TYPE_IMMUNE_RESPONSE	18	-0.251343	-1.29187	0.147664	0.513893	1	2509	tags=50%, list=25%, signal=66%
GOBP_NEGATIVE_REGULATION_OF_CARBOHYDRATE_METABOLIC_PROCESS	27	-0.209983	-1.29209	0.169014	0.514136	1	6469	tags=85%, list=64%, signal=238%
GOBP_REGULATION_OF_CANONICAL_WNT_SIGNALING_PATHWAY	150	-0.0904376	-1.29214	0.142857	0.514714	1	8031	tags=89%, list=80%, signal=432%
GOBP_RESPONSE_TO_RADIATION	240	-0.0719981	-1.29235	0.145199	0.514961	1	8019	tags=87%, list=80%, signal=416%
GOBP_MULTIVESICULAR_BODY_SORTING_PATHWAY	41	-0.170702	-1.29093	0.178645	0.515043	1	6884	tags=85%, list=68%, signal=269%
GOBP_REGULATION_OF_CELLULAR_AMIDE_METABOLIC_PROCESS	338	-0.062036	-1.29013	0.161209	0.515221	1	7142	tags=77%, list=71%, signal=256%
GOBP_MITOTIC_SISTER_CHROMATID_COHESION	17	-0.259535	-1.29247	0.178431	0.515403	1	3907	tags=65%, list=39%, signal=106%
GOBP_REGULATION_OF_TELOMERASE_ACTIVITY	37	-0.177474	-1.29014	0.16185	0.515858	1	6384	tags=81%, list=63%, signal=221%
GOCC_INTRINSIC_COMPONENT_OF_PRESYNAPTIC_MEMBRANE	18	-0.254959	-1.2925	0.16826	0.516021	1	4710	tags=72%, list=47%, signal=135%
GOMF_METAL_ION_TRANSMEMBRANE_TRANSPORTER_ACTIVITY	105	-0.109508	-1.289	0.160164	0.516763	1	4759	tags=58%, list=47%, signal=109%
GOBP_RESPONSE_TO_NICOTINE	21	-0.22972	-1.28856	0.177866	0.516972	1	1049	tags=33%, list=10%, signal=37%
GOBP_EMBRYONIC_CAMERA_TYPE_EYE_DEVELOPMENT	18	-0.248823	-1.28613	0.142857	0.517516	1	5331	tags=78%, list=53%, signal=165%
GOBP_MATURATION_OF_5_8S_RRNA_FROM_TRICISTRONIC_RRNA_TRANSCRIPT_SSU_RRNA_5_8S_RRNA_LSU_RRNA	20	-0.238575	-1.28544	0.163599	0.517537	1	4148	tags=65%, list=41%, signal=110%
GOMF_CHANNEL_REGULATOR_ACTIVITY	59	-0.14219	-1.28571	0.17364	0.517655	1	4721	tags=61%, list=47%, signal=114%
GOBP_POSITIVE_REGULATION_OF_SMOOTHENED_SIGNALING_PATHWAY	20	-0.241003	-1.2847	0.178715	0.517738	1	4627	tags=70%, list=46%, signal=129%
GOBP_DICARBOXYLIC_ACID_METABOLIC_PROCESS	57	-0.143084	-1.28722	0.150794	0.518096	1	3161	tags=46%, list=31%, signal=66%
GOBP_PROTEIN_LOCALIZATION_TO_CHROMOSOME_TELOMERIC_REGION	25	-0.217588	-1.28617	0.182195	0.518106	1	4662	tags=68%, list=46%, signal=126%
GOBP_CALCINEURIN_MEDIATED_SIGNALING	24	-0.221774	-1.28481	0.162933	0.518185	1	1549	tags=38%, list=15%, signal=44%
GOBP_FACE_DEVELOPMENT	31	-0.1969	-1.28648	0.185031	0.518215	1	1922	tags=39%, list=19%, signal=48%
GOBP_REGULATION_OF_VASCULAR_PERMEABILITY	27	-0.215018	-1.28731	0.177043	0.518606	1	7910	tags=100%, list=79%, signal=465%
GOBP_CELLULAR_COMPONENT_DISASSEMBLY	315	-0.0620423	-1.28659	0.154242	0.518683	1	2656	tags=32%, list=26%, signal=43%
GOBP_VACUOLE_ORGANIZATION	163	-0.0862981	-1.28206	0.156177	0.520957	1	4767	tags=56%, list=47%, signal=104%
GOCC_CENTRIOLAR_SATELLITE	72	-0.13207	-1.28213	0.175258	0.521466	1	3575	tags=49%, list=36%, signal=75%
GOBP_MITOTIC_CELL_CYCLE_PHASE_TRANSITION	276	-0.0675432	-1.28243	0.183374	0.521523	1	7179	tags=78%, list=71%, signal=264%
GOBP_CELLULAR_RESPONSE_TO_TOPOLOGICALLY_INCORRECT_PROTEIN	85	-0.119605	-1.27996	0.175847	0.521643	1	4374	tags=55%, list=43%, signal=97%
GOBP_GLUTAMINE_METABOLIC_PROCESS	16	-0.26731	-1.28023	0.16047	0.521784	1	4865	tags=75%, list=48%, signal=145%
GOBP_PROSTANOID_BIOSYNTHETIC_PROCESS	16	-0.264649	-1.28039	0.188437	0.52218	1	3004	tags=56%, list=30%, signal=80%
GOBP_CENTROSOME_DUPLICATION	47	-0.155425	-1.28064	0.15812	0.522335	1	7012	tags=85%, list=70%, signal=279%
GOBP_LIPID_BIOSYNTHETIC_PROCESS	389	-0.0575517	-1.2791	0.168865	0.522688	1	6506	tags=70%, list=65%, signal=191%
GOBP_COCHLEA_DEVELOPMENT	18	-0.248524	-1.28071	0.168675	0.522867	1	1978	tags=44%, list=20%, signal=55%
GOBP_POSITIVE_REGULATION_OF_GLUCOSE_METABOLIC_PROCESS	21	-0.236389	-1.27758	0.162835	0.523742	1	7694	tags=100%, list=76%, signal=423%
GOBP_REGULATION_OF_BLOOD_CIRCULATION	93	-0.11404	-1.2752	0.185031	0.523796	1	6225	tags=73%, list=62%, signal=190%
GOBP_REGULATION_OF_CILIUM_ASSEMBLY	61	-0.135836	-1.27643	0.155136	0.523996	1	6399	tags=77%, list=64%, signal=210%
GOBP_NEURON_RECOGNITION	20	-0.24166	-1.27539	0.18	0.524059	1	4117	tags=65%, list=41%, signal=110%
GOBP_PROTEIN_POLYUBIQUITINATION	178	-0.081888	-1.27772	0.14574	0.524123	1	4112	tags=49%, list=41%, signal=81%
GOMF_PHOSPHATIDYLINOSITOL_PHOSPHATE_PHOSPHATASE_ACTIVITY	25	-0.208201	-1.27671	0.182573	0.524153	1	5159	tags=72%, list=51%, signal=147%
GOCC_SMOOTH_ENDOPLASMIC_RETICULUM	20	-0.242324	-1.27466	0.16996	0.524163	1	2661	tags=50%, list=26%, signal=68%
GOCC_ACTIN_BASED_CELL_PROJECTION	121	-0.100475	-1.27693	0.179704	0.524389	1	6823	tags=78%, list=68%, signal=238%
GOBP_MESONEPHRIC_TUBULE_MORPHOGENESIS	24	-0.221426	-1.27787	0.191235	0.524459	1	6167	tags=83%, list=61%, signal=215%
GOBP_LIMBIC_SYSTEM_DEVELOPMENT	44	-0.164886	-1.27545	0.178261	0.524593	1	1094	tags=27%, list=11%, signal=30%
GOBP_AMYLOID_PRECURSOR_PROTEIN_CATABOLIC_PROCESS	40	-0.166803	-1.27575	0.180672	0.52468	1	6131	tags=78%, list=61%, signal=197%
GOMF_METALLOEXOPEPTIDASE_ACTIVITY	28	-0.200512	-1.27379	0.179487	0.525173	1	3741	tags=57%, list=37%, signal=91%
GOBP_TELENCEPHALON_DEVELOPMENT	118	-0.0999135	-1.27262	0.2	0.52681	1	3017	tags=40%, list=30%, signal=56%
GOBP_NEGATIVE_REGULATION_OF_CELL_ACTIVATION	107	-0.105719	-1.27089	0.190574	0.529573	1	1018	tags=21%, list=10%, signal=23%
GOCC_AXON_CYTOPLASM	45	-0.161142	-1.27043	0.174636	0.529754	1	3308	tags=49%, list=33%, signal=72%
GOBP_NEGATIVE_REGULATION_OF_TOR_SIGNALING	33	-0.189355	-1.26967	0.183099	0.530576	1	2067	tags=39%, list=21%, signal=49%
GOBP_POSITIVE_REGULATION_OF_MITOTIC_CELL_CYCLE	79	-0.121607	-1.26885	0.180124	0.531532	1	2737	tags=39%, list=27%, signal=53%
GOBP_CD4_POSITIVE_ALPHA_BETA_T_CELL_DIFFERENTIATION	37	-0.179867	-1.2672	0.184524	0.53416	1	6360	tags=81%, list=63%, signal=219%
GOMF_PEPTIDE_ANTIGEN_BINDING	17	-0.262099	-1.26679	0.193548	0.534361	1	3289	tags=59%, list=33%, signal=87%
GOBP_POSITIVE_REGULATION_OF_CELL_GROWTH	89	-0.114059	-1.26615	0.192469	0.535072	1	3614	tags=47%, list=36%, signal=73%
GOBP_NUCLEOTIDE_TRANSPORT	19	-0.242983	-1.26567	0.21328	0.535392	1	3918	tags=63%, list=39%, signal=103%
GOBP_REGULATION_OF_DEVELOPMENTAL_GROWTH	152	-0.0876837	-1.2639	0.177824	0.535593	1	4298	tags=51%, list=43%, signal=88%
GOBP_DNA_REPLICATION	176	-0.0830305	-1.26346	0.193407	0.535794	1	5987	tags=68%, list=59%, signal=164%
GOBP_TRIGLYCERIDE_BIOSYNTHETIC_PROCESS	20	-0.234654	-1.26272	0.18259	0.536019	1	6201	tags=85%, list=62%, signal=221%
GOMF_ACTIN_FILAMENT_BINDING	129	-0.0972937	-1.26304	0.189979	0.536048	1	2390	tags=33%, list=24%, signal=43%
GOBP_HETEROTYPIC_CELL_CELL_ADHESION	29	-0.195046	-1.26398	0.180915	0.536091	1	2209	tags=41%, list=22%, signal=53%
GOMF_OXIDOREDUCTASE_ACTIVITY_ACTING_ON_THE_ALDEHYDE_OR_OXO_GROUP_OF_DONORS_NAD_OR_NADP_AS_ACCEPTOR	28	-0.198278	-1.26489	0.179226	0.536233	1	4123	tags=61%, list=41%, signal=103%
GOBP_SMALL_MOLECULE_CATABOLIC_PROCESS	216	-0.075111	-1.26186	0.192744	0.536421	1	5134	tags=58%, list=51%, signal=116%
GOBP_REGULATION_OF_CELL_CYCLE_PROCESS	399	-0.056271	-1.26401	0.196382	0.536684	1	7153	tags=76%, list=71%, signal=254%
GOBP_POSITIVE_REGULATION_OF_LYMPHOCYTE_MEDIATED_IMMUNITY	42	-0.162235	-1.26207	0.194215	0.536687	1	4607	tags=62%, list=46%, signal=114%
GOBP_T_CELL_DIFFERENTIATION_IN_THYMUS	40	-0.166264	-1.2642	0.1893	0.536948	1	3116	tags=48%, list=31%, signal=69%
GOBP_ORGANIC_ACID_TRANSPORT	115	-0.0995719	-1.26006	0.181435	0.539484	1	3650	tags=46%, list=36%, signal=71%
GOMF_SNAP_RECEPTOR_ACTIVITY	30	-0.195557	-1.2586	0.187755	0.541771	1	3072	tags=50%, list=31%, signal=72%
GOBP_PHOSPHOLIPID_CATABOLIC_PROCESS	26	-0.205307	-1.25745	0.196162	0.542189	1	4135	tags=62%, list=41%, signal=104%
GOMF_HYDROLASE_ACTIVITY_ACTING_ON_ACID_ANHYDRIDES	441	-0.0531412	-1.258	0.185185	0.542392	1	6658	tags=71%, list=66%, signal=201%
GOBP_DNA_TEMPLATED_DNA_REPLICATION	94	-0.110936	-1.25751	0.18595	0.542732	1	3393	tags=45%, list=34%, signal=67%
GOMF_ATP_DEPENDENT_CHROMATIN_REMODELER_ACTIVITY	24	-0.215601	-1.2563	0.192872	0.543832	1	4128	tags=63%, list=41%, signal=106%
GOBP_INOSITOL_PHOSPHATE_MEDIATED_SIGNALING	29	-0.195128	-1.25507	0.157685	0.544252	1	1861	tags=38%, list=18%, signal=46%
GOBP_NEGATIVE_REGULATION_OF_AMYLOID_PRECURSOR_PROTEIN_CATABOLIC_PROCESS	16	-0.267012	-1.25565	0.205451	0.54446	1	2351	tags=50%, list=23%, signal=65%
GOBP_RESPONSE_TO_CATECHOLAMINE	38	-0.173212	-1.25509	0.19833	0.544881	1	6742	tags=84%, list=67%, signal=254%
GOMF_DEUBIQUITINASE_ACTIVITY	66	-0.13171	-1.24902	0.193182	0.546165	1	4938	tags=62%, list=49%, signal=121%
GOBP_MODULATION_BY_HOST_OF_SYMBIONT_PROCESS	57	-0.145009	-1.24925	0.19375	0.546287	1	6851	tags=82%, list=68%, signal=257%
GOBP_BRANCHED_CHAIN_AMINO_ACID_METABOLIC_PROCESS	24	-0.21366	-1.25034	0.174349	0.54663	1	2050	tags=42%, list=20%, signal=52%
GOBP_GLYCEROPHOSPHOLIPID_METABOLIC_PROCESS	185	-0.0798841	-1.24934	0.209052	0.546707	1	6504	tags=72%, list=65%, signal=201%
GOBP_REGULATION_OF_ANION_TRANSPORT	32	-0.185146	-1.2484	0.204211	0.54673	1	4750	tags=66%, list=47%, signal=124%
GOBP_CELL_CYCLE_PHASE_TRANSITION	329	-0.0610764	-1.24768	0.19084	0.546758	1	7268	tags=78%, list=72%, signal=272%
GOBP_DIGESTION	33	-0.184898	-1.24797	0.184486	0.546847	1	3027	tags=48%, list=30%, signal=69%
GOBP_SPERMATID_DIFFERENTIATION	60	-0.135112	-1.25111	0.170974	0.547094	1	4354	tags=57%, list=43%, signal=99%
GOBP_STEROID_BIOSYNTHETIC_PROCESS	87	-0.116027	-1.24978	0.199115	0.547121	1	6365	tags=75%, list=63%, signal=201%
GOBP_CELL_SUBSTRATE_JUNCTION_ORGANIZATION	80	-0.120069	-1.25034	0.184959	0.54726	1	4465	tags=56%, list=44%, signal=100%
GOMF_GAMMA_TUBULIN_BINDING	25	-0.211825	-1.24937	0.206693	0.54731	1	3109	tags=52%, list=31%, signal=75%
GOBP_REGULATION_OF_DNA_RECOMBINATION	71	-0.127273	-1.25163	0.18125	0.547394	1	6386	tags=76%, list=63%, signal=207%
GOBP_LATE_ENDOSOME_TO_VACUOLE_TRANSPORT	30	-0.183562	-1.24705	0.178279	0.547437	1	6884	tags=87%, list=68%, signal=273%
GOCC_NUCLEOSOME	28	-0.200825	-1.2512	0.184049	0.547573	1	6974	tags=89%, list=69%, signal=290%
GOBP_PLASMA_MEMBRANE_ORGANIZATION	86	-0.114744	-1.2505	0.198257	0.547637	1	2836	tags=40%, list=28%, signal=55%
GOMF_PROTEIN_SERINE_THREONINE_PHOSPHATASE_ACTIVITY	58	-0.138847	-1.25168	0.174	0.547955	1	5381	tags=67%, list=53%, signal=144%
GOBP_NUCLEOSOME_ORGANIZATION	61	-0.134801	-1.2518	0.197125	0.548355	1	8555	tags=98%, list=85%, signal=651%
GOBP_REGULATION_OF_NCRNA_TRANSCRIPTION	16	-0.262659	-1.24624	0.201195	0.548447	1	5541	tags=81%, list=55%, signal=180%
GOBP_NEGATIVE_REGULATION_OF_NUCLEAR_DIVISION	25	-0.211001	-1.25219	0.193676	0.548821	1	3520	tags=56%, list=35%, signal=86%
GOBP_POSITIVE_REGULATION_OF_PROTEIN_LOCALIZATION_TO_MEMBRANE	60	-0.138729	-1.25183	0.19798	0.54897	1	8345	tags=97%, list=83%, signal=561%
GOBP_NUCLEOBASE_BIOSYNTHETIC_PROCESS	16	-0.250746	-1.2453	0.195473	0.548996	1	6290	tags=88%, list=62%, signal=233%
GOBP_NUCLEOSOME_ASSEMBLY	31	-0.192005	-1.24545	0.212891	0.549364	1	3595	tags=55%, list=36%, signal=85%
GOBP_NEGATIVE_REGULATION_OF_BLOOD_PRESSURE	15	-0.267602	-1.25224	0.185484	0.549377	1	1338	tags=40%, list=13%, signal=46%
GOCC_RECYCLING_ENDOSOME	121	-0.0970412	-1.24414	0.211454	0.549431	1	2364	tags=33%, list=23%, signal=43%
GOBP_REGULATION_OF_HEART_CONTRACTION	77	-0.123004	-1.24463	0.186583	0.54965	1	6225	tags=74%, list=62%, signal=192%
GOBP_REGULATION_OF_RECEPTOR_RECYCLING	16	-0.256566	-1.24428	0.192678	0.549719	1	4973	tags=75%, list=49%, signal=148%
GOBP_POSITIVE_REGULATION_OF_PROTEIN_SECRETION	60	-0.135771	-1.24197	0.198758	0.55182	1	3844	tags=52%, list=38%, signal=83%
GOBP_STEROL_BIOSYNTHETIC_PROCESS	37	-0.170741	-1.24203	0.201663	0.552333	1	5091	tags=68%, list=51%, signal=136%
GOMF_PROTEIN_N_TERMINUS_BINDING	83	-0.116233	-1.24219	0.1939	0.552634	1	7938	tags=90%, list=79%, signal=424%
GOBP_DEMETHYLATION	38	-0.167261	-1.24112	0.189691	0.552955	1	5212	tags=68%, list=52%, signal=141%
GOBP_EPITHELIAL_CELL_APOPTOTIC_PROCESS	80	-0.119799	-1.23947	0.177388	0.553052	1	4216	tags=54%, list=42%, signal=92%
GOMF_KINASE_BINDING	464	-0.0504657	-1.23907	0.198953	0.553244	1	3422	tags=39%, list=34%, signal=56%
GOCC_CAVEOLA	38	-0.166411	-1.24052	0.192719	0.553471	1	2836	tags=45%, list=28%, signal=62%
GOBP_AUTOPHAGY_OF_NUCLEUS	15	-0.262509	-1.23949	0.199605	0.553663	1	4074	tags=67%, list=40%, signal=112%
GOBP_DIOL_METABOLIC_PROCESS	16	-0.25383	-1.23994	0.197556	0.55405	1	3742	tags=63%, list=37%, signal=99%
GOBP_EPITHELIAL_TO_MESENCHYMAL_TRANSITION	85	-0.11413	-1.23957	0.192905	0.554144	1	4784	tags=59%, list=48%, signal=111%
GOBP_ORGANELLE_DISASSEMBLY	112	-0.100095	-1.23694	0.225446	0.555603	1	3589	tags=46%, list=36%, signal=70%
GOCC_SPINDLE_MIDZONE	19	-0.232084	-1.23727	0.2	0.555621	1	6677	tags=89%, list=66%, signal=265%
GOBP_NEUROINFLAMMATORY_RESPONSE	28	-0.198819	-1.2374	0.223849	0.556046	1	6275	tags=82%, list=62%, signal=217%
GOCC_CHAPERONE_COMPLEX	36	-0.175937	-1.23573	0.215842	0.557456	1	5787	tags=75%, list=57%, signal=176%
GOBP_REGULATION_OF_DNA_METHYLATION	16	-0.251915	-1.23534	0.216942	0.557655	1	5649	tags=81%, list=56%, signal=185%
GOBP_TIGHT_JUNCTION_ORGANIZATION	43	-0.154015	-1.23387	0.231388	0.559343	1	8525	tags=100%, list=85%, signal=650%
GOMF_CARBON_CARBON_LYASE_ACTIVITY	33	-0.178357	-1.23282	0.204167	0.559526	1	4313	tags=61%, list=43%, signal=106%
GOBP_NEGATIVE_REGULATION_OF_PROTEIN_MATURATION	16	-0.256417	-1.23298	0.212185	0.559838	1	1199	tags=38%, list=12%, signal=43%
GOBP_REGULATION_OF_MRNA_PROCESSING	107	-0.103678	-1.23393	0.20354	0.559859	1	5743	tags=67%, list=57%, signal=155%
GOBP_AXO_DENDRITIC_TRANSPORT	55	-0.140159	-1.23324	0.203782	0.559933	1	3357	tags=47%, list=33%, signal=71%
GOBP_REGULATION_OF_CELL_CYCLE_G2_M_PHASE_TRANSITION	57	-0.135582	-1.22985	0.208589	0.563134	1	7122	tags=84%, list=71%, signal=286%
GOBP_REGULATION_OF_ARP2_3_COMPLEX_MEDIATED_ACTIN_NUCLEATION	18	-0.24335	-1.23076	0.189084	0.563146	1	5386	tags=78%, list=53%, signal=167%
GOBP_DNA_TEMPLATED_TRANSCRIPTION_INITIATION	100	-0.10821	-1.22912	0.209544	0.563409	1	8789	tags=98%, list=87%, signal=764%
GOMF_FLAVIN_ADENINE_DINUCLEOTIDE_BINDING	55	-0.139215	-1.22867	0.196617	0.563652	1	5197	tags=65%, list=52%, signal=135%
GOCC_CHROMOSOME_CENTROMERIC_REGION	140	-0.0873633	-1.22989	0.203661	0.563693	1	6397	tags=72%, list=64%, signal=195%
GOMF_NUCLEAR_ESTROGEN_RECEPTOR_BINDING	29	-0.191103	-1.22918	0.190855	0.563916	1	7109	tags=90%, list=71%, signal=304%
GOBP_POSITIVE_REGULATION_OF_CELLULAR_RESPONSE_TO_TRANSFORMING_GROWTH_FACTOR_BETA_STIMULUS	24	-0.214108	-1.22992	0.209402	0.564256	1	5821	tags=79%, list=58%, signal=187%
GOBP_REGULATION_OF_NITRIC_OXIDE_SYNTHASE_ACTIVITY	20	-0.222134	-1.22517	0.195876	0.565207	1	5320	tags=75%, list=53%, signal=159%
GOBP_POSITIVE_REGULATION_OF_CELL_CYCLE	173	-0.0784969	-1.22578	0.215596	0.565213	1	7139	tags=79%, list=71%, signal=266%
GOBP_NUCLEAR_EXPORT	134	-0.0909511	-1.22758	0.206089	0.56528	1	7212	tags=81%, list=72%, signal=280%
GOBP_MUSCLE_CELL_APOPTOTIC_PROCESS	44	-0.156742	-1.22602	0.204348	0.565294	1	3235	tags=48%, list=32%, signal=70%
GOCC_CIS_GOLGI_NETWORK	43	-0.161343	-1.22522	0.214433	0.565749	1	5876	tags=74%, list=58%, signal=178%
GOMF_PEPTIDASE_ACTIVITY	267	-0.0658977	-1.22605	0.19715	0.565883	1	2598	tags=32%, list=26%, signal=42%
GOBP_MAINTENANCE_OF_PROTEIN_LOCATION	73	-0.122365	-1.2238	0.211207	0.566145	1	3743	tags=49%, list=37%, signal=78%
GOBP_VESICLE_MEDIATED_TRANSPORT_IN_SYNAPSE	96	-0.108404	-1.22683	0.205451	0.566227	1	2276	tags=33%, list=23%, signal=43%
GOBP_PHOSPHOLIPID_BIOSYNTHETIC_PROCESS	169	-0.080508	-1.22432	0.204955	0.566347	1	4804	tags=56%, list=48%, signal=105%
GOBP_POSITIVE_REGULATION_OF_EPITHELIAL_CELL_MIGRATION	104	-0.104193	-1.22397	0.217582	0.566425	1	6891	tags=79%, list=68%, signal=247%
GOMF_MODIFICATION_DEPENDENT_PROTEIN_BINDING	123	-0.0920308	-1.22607	0.167756	0.566464	1	3424	tags=43%, list=34%, signal=64%
GOBP_REGULATION_OF_TRANSCRIPTION_BY_RNA_POLYMERASE_III	24	-0.211818	-1.22624	0.211045	0.566777	1	4166	tags=63%, list=41%, signal=106%
GOBP_POSITIVE_REGULATION_OF_T_CELL_MEDIATED_IMMUNITY	26	-0.196865	-1.22123	0.206681	0.570695	1	4607	tags=65%, list=46%, signal=120%
GOBP_REGULATION_OF_VACUOLE_ORGANIZATION	43	-0.155189	-1.22073	0.211499	0.571067	1	4767	tags=63%, list=47%, signal=119%
GOCC_CHROMOSOMAL_REGION	231	-0.071508	-1.22025	0.205479	0.571351	1	6489	tags=71%, list=64%, signal=196%
GOBP_MAINTENANCE_OF_PROTEIN_LOCATION_IN_CELL	54	-0.140503	-1.21984	0.23029	0.571564	1	5306	tags=67%, list=53%, signal=140%
GOMF_MICROFILAMENT_MOTOR_ACTIVITY	17	-0.245922	-1.21921	0.212121	0.571594	1	7005	tags=94%, list=70%, signal=309%
GOBP_ACTIVATION_OF_INNATE_IMMUNE_RESPONSE	38	-0.166799	-1.21929	0.234927	0.572072	1	3362	tags=50%, list=33%, signal=75%
GOBP_NON_MEMBRANE_BOUNDED_ORGANELLE_ASSEMBLY	229	-0.0704185	-1.21794	0.22871	0.572324	1	7046	tags=77%, list=70%, signal=250%
GOBP_PURINE_NUCLEOBASE_METABOLIC_PROCESS	16	-0.24321	-1.21719	0.204678	0.572586	1	6995	tags=94%, list=69%, signal=307%
GOBP_EMBRYONIC_ORGAN_DEVELOPMENT	211	-0.0736869	-1.21805	0.202273	0.572737	1	6098	tags=68%, list=61%, signal=168%
GOBP_MIDBRAIN_DEVELOPMENT	48	-0.149376	-1.2173	0.230928	0.572958	1	5426	tags=69%, list=54%, signal=148%
GOBP_MOTILE_CILIUM_ASSEMBLY	22	-0.221671	-1.21815	0.222004	0.573142	1	4181	tags=64%, list=42%, signal=109%
GOMF_PROTEIN_PHOSPHATASE_BINDING	103	-0.103992	-1.21628	0.223881	0.573865	1	7762	tags=87%, list=77%, signal=378%
GOMF_DNA_POLYMERASE_ACTIVITY	21	-0.218587	-1.21498	0.202041	0.575265	1	3558	tags=57%, list=35%, signal=88%
GOBP_RECEPTOR_CATABOLIC_PROCESS	21	-0.217464	-1.21528	0.227545	0.575296	1	2131	tags=43%, list=21%, signal=54%
GOBP_SYNAPTIC_VESICLE_EXOCYTOSIS	40	-0.163163	-1.21399	0.227184	0.576671	1	2392	tags=40%, list=24%, signal=52%
GOBP_POSITIVE_REGULATION_OF_MACROAUTOPHAGY	59	-0.135661	-1.21207	0.211934	0.577446	1	4957	tags=63%, list=49%, signal=123%
GOBP_INTEGRATED_STRESS_RESPONSE_SIGNALING	32	-0.182941	-1.21228	0.246465	0.577658	1	5716	tags=75%, list=57%, signal=173%
GOBP_NEGATIVE_REGULATION_OF_MITOTIC_CELL_CYCLE_PHASE_TRANSITION	104	-0.0997364	-1.21228	0.225806	0.578283	1	3654	tags=46%, list=36%, signal=72%
GOBP_DENDRITIC_SPINE_MORPHOGENESIS	29	-0.188111	-1.21244	0.23	0.578599	1	5056	tags=69%, list=50%, signal=138%
GOBP_MONOCARBOXYLIC_ACID_METABOLIC_PROCESS	307	-0.0585245	-1.21252	0.212121	0.579051	1	6579	tags=71%, list=65%, signal=199%
GOBP_POSITIVE_REGULATION_OF_ENDOTHELIAL_CELL_PROLIFERATION	59	-0.13554	-1.21083	0.22658	0.579475	1	7852	tags=92%, list=78%, signal=413%
GOMF_PHOSPHORIC_DIESTER_HYDROLASE_ACTIVITY	42	-0.160012	-1.20981	0.209205	0.580302	1	6547	tags=81%, list=65%, signal=231%
GOBP_ALPHA_AMINO_ACID_CATABOLIC_PROCESS	49	-0.144124	-1.20992	0.231499	0.580698	1	2050	tags=35%, list=20%, signal=43%
GOBP_PROTEIN_TARGETING_TO_LYSOSOME	26	-0.199271	-1.2079	0.237895	0.582931	1	6519	tags=85%, list=65%, signal=239%
GOBP_MYELOID_LEUKOCYTE_ACTIVATION	111	-0.0988528	-1.20758	0.232967	0.582995	1	1375	tags=23%, list=14%, signal=27%
GOBP_NUCLEAR_MEMBRANE_ORGANIZATION	33	-0.172686	-1.20794	0.228457	0.583488	1	8031	tags=97%, list=80%, signal=478%
GOBP_REGULATION_OF_EXTRINSIC_APOPTOTIC_SIGNALING_PATHWAY_VIA_DEATH_DOMAIN_RECEPTORS	32	-0.181633	-1.20668	0.238683	0.584227	1	4156	tags=59%, list=41%, signal=101%
GOBP_NEPHRON_EPITHELIUM_DEVELOPMENT	50	-0.146544	-1.20589	0.229376	0.584552	1	4171	tags=56%, list=41%, signal=95%
GOMF_CHROMATIN_DNA_BINDING	66	-0.126257	-1.20611	0.22428	0.584757	1	8196	tags=94%, list=81%, signal=502%
GOBP_STRIATED_MUSCLE_CELL_DIFFERENTIATION	125	-0.0917858	-1.20513	0.219409	0.585515	1	4807	tags=57%, list=48%, signal=107%
GOMF_STEROL_TRANSPORTER_ACTIVITY	19	-0.2288	-1.20084	0.235772	0.586977	1	6710	tags=89%, list=67%, signal=268%
GOBP_MEMBRANE_PROTEIN_PROTEOLYSIS	37	-0.168281	-1.20012	0.241517	0.587217	1	5932	tags=76%, list=59%, signal=184%
GOBP_DOUBLE_STRAND_BREAK_REPAIR	171	-0.0770532	-1.20033	0.226496	0.587397	1	8541	tags=92%, list=85%, signal=599%
GOMF_AMINOPEPTIDASE_ACTIVITY	23	-0.210617	-1.20393	0.215447	0.587514	1	1825	tags=39%, list=18%, signal=48%
GOBP_POSITIVE_REGULATION_OF_LEUKOCYTE_MEDIATED_IMMUNITY	54	-0.135832	-1.20086	0.208163	0.587557	1	4607	tags=59%, list=46%, signal=109%
GOBP_B_CELL_ACTIVATION_INVOLVED_IN_IMMUNE_RESPONSE	41	-0.155974	-1.20352	0.240586	0.587692	1	6295	tags=78%, list=63%, signal=207%
GOBP_MESODERM_DEVELOPMENT	53	-0.140623	-1.2031	0.226804	0.587918	1	6951	tags=83%, list=69%, signal=267%
GOBP_KERATINOCYTE_DIFFERENTIATION	53	-0.139811	-1.20094	0.224101	0.588025	1	2590	tags=40%, list=26%, signal=53%
GOBP_REGULATION_OF_ENDOCRINE_PROCESS	16	-0.245324	-1.20236	0.227533	0.58816	1	5086	tags=75%, list=51%, signal=151%
GOCC_LATERAL_PLASMA_MEMBRANE	41	-0.162812	-1.20205	0.25	0.588169	1	6472	tags=80%, list=64%, signal=224%
GOBP_VISUAL_BEHAVIOR	21	-0.216312	-1.20175	0.205179	0.588185	1	2622	tags=48%, list=26%, signal=64%
GOBP_MUSCLE_CELL_DIFFERENTIATION	188	-0.0750468	-1.20105	0.225513	0.588454	1	3758	tags=45%, list=37%, signal=70%
GOCC_ENDOPLASMIC_RETICULUM_GOLGI_INTERMEDIATE_COMPARTMENT_MEMBRANE	63	-0.129964	-1.20249	0.236025	0.588545	1	6851	tags=81%, list=68%, signal=252%
GOMF_DOUBLE_STRANDED_RNA_BINDING	59	-0.130166	-1.20127	0.221766	0.588587	1	5012	tags=63%, list=50%, signal=124%
GOBP_POSITIVE_REGULATION_OF_PROTEASOMAL_UBIQUITIN_DEPENDENT_PROTEIN_CATABOLIC_PROCESS	62	-0.128926	-1.19897	0.223881	0.588952	1	5856	tags=71%, list=58%, signal=169%
GOBP_IMPORT_ACROSS_PLASMA_MEMBRANE	65	-0.126007	-1.19827	0.217119	0.589774	1	3852	tags=51%, list=38%, signal=82%
GOCC_CELL_SUBSTRATE_JUNCTION	357	-0.0561572	-1.19507	0.252404	0.590214	1	8593	tags=91%, list=85%, signal=598%
GOBP_POTASSIUM_ION_TRANSPORT	67	-0.126055	-1.19772	0.229126	0.590339	1	4150	tags=54%, list=41%, signal=91%
GOBP_SPHINGOLIPID_METABOLIC_PROCESS	85	-0.109214	-1.1944	0.232759	0.590362	1	5643	tags=67%, list=56%, signal=151%
GOBP_BARBED_END_ACTIN_FILAMENT_CAPPING	17	-0.248345	-1.19469	0.240557	0.590369	1	2835	tags=53%, list=28%, signal=74%
GOBP_CYTOPLASMIC_PATTERN_RECOGNITION_RECEPTOR_SIGNALING_PATHWAY_IN_RESPONSE_TO_VIRUS	25	-0.20176	-1.1956	0.218254	0.590374	1	7640	tags=96%, list=76%, signal=397%
GOBP_REGULATION_OF_EARLY_ENDOSOME_TO_LATE_ENDOSOME_TRANSPORT	16	-0.241395	-1.19524	0.240084	0.590473	1	3867	tags=63%, list=38%, signal=101%
GOBP_POSITIVE_REGULATION_OF_CANONICAL_WNT_SIGNALING_PATHWAY	65	-0.126082	-1.19732	0.217484	0.590532	1	2767	tags=40%, list=27%, signal=55%
GOBP_REGULATION_OF_HIPPO_SIGNALING	17	-0.243019	-1.19575	0.230616	0.590643	1	4073	tags=65%, list=40%, signal=108%
GOBP_PROTEIN_HOMOOLIGOMERIZATION	91	-0.108704	-1.19593	0.252193	0.590918	1	8210	tags=92%, list=82%, signal=496%
GOBP_REGULATION_OF_GLUCONEOGENESIS	33	-0.179771	-1.19331	0.245098	0.591283	1	4909	tags=67%, list=49%, signal=130%
GOBP_PROTEIN_LOCALIZATION_TO_ENDOSOME	21	-0.216696	-1.19599	0.239382	0.591394	1	6933	tags=90%, list=69%, signal=290%
GOMF_FAD_BINDING	24	-0.203256	-1.19294	0.241309	0.591459	1	5091	tags=71%, list=51%, signal=143%
GOBP_POSITIVE_REGULATION_OF_CELL_KILLING	18	-0.234262	-1.19345	0.2147	0.591621	1	3240	tags=56%, list=32%, signal=82%
GOBP_POSITIVE_REGULATION_OF_DNA_REPAIR	91	-0.106152	-1.19158	0.237581	0.591778	1	7461	tags=85%, list=74%, signal=324%
GOBP_SPECIFICATION_OF_SYMMETRY	67	-0.120636	-1.196	0.220441	0.591981	1	4655	tags=58%, list=46%, signal=108%
GOBP_CELLULAR_RESPONSE_TO_LIPID	305	-0.0616744	-1.19629	0.219277	0.59201	1	3228	tags=38%, list=32%, signal=54%
GOMF_ACTIN_BINDING	260	-0.0659074	-1.19167	0.241218	0.592221	1	3769	tags=44%, list=37%, signal=68%
GOBP_POSITIVE_REGULATION_OF_NEURON_DEATH	58	-0.134045	-1.19217	0.233607	0.592428	1	6297	tags=76%, list=63%, signal=201%
GOBP_POSITIVE_REGULATION_OF_LIPID_BIOSYNTHETIC_PROCESS	39	-0.164193	-1.19177	0.235169	0.592668	1	4550	tags=62%, list=45%, signal=112%
GOMF_MODIFIED_AMINO_ACID_BINDING	43	-0.152954	-1.18863	0.252101	0.594809	1	2448	tags=40%, list=24%, signal=52%
GOBP_INSULIN_RECEPTOR_SIGNALING_PATHWAY	79	-0.11244	-1.18796	0.230608	0.594964	1	4103	tags=52%, list=41%, signal=87%
GOBP_SPERM_EGG_RECOGNITION	17	-0.240754	-1.18547	0.24	0.5951	1	4688	tags=71%, list=47%, signal=132%
GOBP_ALPHA_AMINO_ACID_METABOLIC_PROCESS	110	-0.0962373	-1.18961	0.235808	0.595271	1	5175	tags=61%, list=51%, signal=124%
GOCC_PHOSPHATASE_COMPLEX	39	-0.162398	-1.18926	0.248532	0.595357	1	4568	tags=62%, list=45%, signal=112%
GOBP_NEGATIVE_REGULATION_OF_TYPE_I_INTERFERON_MEDIATED_SIGNALING_PATHWAY	16	-0.242713	-1.18866	0.260194	0.595362	1	7000	tags=94%, list=70%, signal=307%
GOBP_REGULATION_OF_PHOSPHATIDYLINOSITOL_3_KINASE_SIGNALING	56	-0.13294	-1.18895	0.228745	0.595364	1	3704	tags=50%, list=37%, signal=79%
GOCC_CUL4_RING_E3_UBIQUITIN_LIGASE_COMPLEX	21	-0.214122	-1.18565	0.252677	0.595366	1	6000	tags=81%, list=60%, signal=200%
GOBP_REGULATION_OF_ACTIN_NUCLEATION	23	-0.204735	-1.18804	0.254902	0.595411	1	5386	tags=74%, list=53%, signal=159%
GOBP_POSITIVE_REGULATION_OF_TUMOR_NECROSIS_FACTOR_SUPERFAMILY_CYTOKINE_PRODUCTION	51	-0.138394	-1.18369	0.239754	0.595755	1	3550	tags=49%, list=35%, signal=75%
GOBP_MESENCHYME_DEVELOPMENT	146	-0.0844296	-1.18426	0.252632	0.595762	1	4680	tags=55%, list=46%, signal=101%
GOMF_GUANYL_NUCLEOTIDE_EXCHANGE_FACTOR_ACTIVITY	154	-0.0824989	-1.18484	0.227074	0.595771	1	5067	tags=58%, list=50%, signal=116%
GOBP_MODULATION_BY_HOST_OF_VIRAL_PROCESS	34	-0.171318	-1.18448	0.242485	0.5959	1	8350	tags=100%, list=83%, signal=584%
GOBP_ESTABLISHMENT_OF_SPINDLE_ORIENTATION	21	-0.218601	-1.1857	0.26506	0.5959	1	5955	tags=81%, list=59%, signal=198%
GOBP_AMYLOID_BETA_CLEARANCE	22	-0.210712	-1.1839	0.256	0.595917	1	5664	tags=77%, list=56%, signal=176%
GOBP_FIBROBLAST_MIGRATION	43	-0.153852	-1.18586	0.238806	0.596148	1	2439	tags=40%, list=24%, signal=52%
GOBP_NEURAL_NUCLEUS_DEVELOPMENT	34	-0.167612	-1.18588	0.24	0.596722	1	5426	tags=71%, list=54%, signal=153%
GOCC_POSTSYNAPTIC_SPECIALIZATION_MEMBRANE	25	-0.195742	-1.18611	0.250513	0.596881	1	6895	tags=88%, list=68%, signal=279%
GOMF_CARBOXY_LYASE_ACTIVITY	22	-0.211934	-1.18259	0.248434	0.597337	1	6567	tags=86%, list=65%, signal=248%
GOBP_PROTEIN_DEPHOSPHORYLATION	177	-0.0763557	-1.18613	0.251142	0.597443	1	5844	tags=66%, list=58%, signal=153%
GOBP_HINDBRAIN_MORPHOGENESIS	21	-0.209458	-1.18623	0.22549	0.597839	1	5088	tags=71%, list=51%, signal=144%
GOMF_SIGNALING_ADAPTOR_ACTIVITY	51	-0.139263	-1.18113	0.247357	0.599747	1	1962	tags=33%, list=19%, signal=41%
GOBP_NEGATIVE_REGULATION_OF_GENE_EXPRESSION_EPIGENETIC	60	-0.126619	-1.18079	0.256198	0.599807	1	7795	tags=90%, list=77%, signal=396%
GOCC_ENDOPLASMIC_RETICULUM_QUALITY_CONTROL_COMPARTMENT	21	-0.214677	-1.17984	0.25731	0.601221	1	5515	tags=76%, list=55%, signal=168%
GOBP_CARDIAC_MUSCLE_CONTRACTION	56	-0.132048	-1.17678	0.244541	0.601473	1	5331	tags=66%, list=53%, signal=140%
GOBP_MONOSACCHARIDE_BIOSYNTHETIC_PROCESS	52	-0.138071	-1.17289	0.239216	0.601578	1	5201	tags=65%, list=52%, signal=135%
GOBP_MUSCLE_CELL_DEVELOPMENT	77	-0.109085	-1.17314	0.267974	0.601704	1	3749	tags=48%, list=37%, signal=76%
GOCC_ADHERENS_JUNCTION	112	-0.0945953	-1.16957	0.27033	0.601805	1	4273	tags=52%, list=42%, signal=89%
GOBP_NEGATIVE_REGULATION_OF_MRNA_PROCESSING	20	-0.215486	-1.17157	0.242798	0.601918	1	6897	tags=90%, list=69%, signal=285%
GOCC_CALCIUM_CHANNEL_COMPLEX	16	-0.236744	-1.17121	0.247379	0.602001	1	7060	tags=94%, list=70%, signal=313%
GOBP_ENDOSOME_TO_LYSOSOME_TRANSPORT	52	-0.136965	-1.17679	0.259794	0.602057	1	6761	tags=81%, list=67%, signal=245%
GOBP_REGULATION_OF_DENDRITE_MORPHOGENESIS	37	-0.163531	-1.17178	0.268924	0.602075	1	4347	tags=59%, list=43%, signal=104%
GOBP_PHENOL_CONTAINING_COMPOUND_METABOLIC_PROCESS	36	-0.164407	-1.17323	0.236025	0.60211	1	5623	tags=72%, list=56%, signal=163%
GOBP_VENTRAL_SPINAL_CORD_DEVELOPMENT	15	-0.257853	-1.17352	0.259036	0.602149	1	4792	tags=73%, list=48%, signal=140%
GOBP_REGULATION_OF_MYELINATION	25	-0.194583	-1.17232	0.26087	0.602167	1	2074	tags=40%, list=21%, signal=50%
GOBP_SOMATIC_DIVERSIFICATION_OF_IMMUNE_RECEPTORS	45	-0.143576	-1.17198	0.263052	0.602262	1	4379	tags=58%, list=43%, signal=102%
GOBP_ANTERIOR_POSTERIOR_PATTERN_SPECIFICATION	89	-0.10444	-1.17401	0.233684	0.60233	1	2805	tags=38%, list=28%, signal=52%
GOMF_LIPID_TRANSFER_ACTIVITY	25	-0.19481	-1.16958	0.236842	0.602388	1	1669	tags=36%, list=17%, signal=43%
GOBP_REGULATION_OF_HEMATOPOIETIC_PROGENITOR_CELL_DIFFERENTIATION	31	-0.176916	-1.17539	0.267191	0.602463	1	4396	tags=61%, list=44%, signal=108%
GOBP_NEUROMUSCULAR_PROCESS	53	-0.139194	-1.17595	0.250513	0.60253	1	2805	tags=42%, list=28%, signal=57%
GOBP_PROSTATE_GLAND_DEVELOPMENT	27	-0.188992	-1.16979	0.252	0.602561	1	2578	tags=44%, list=26%, signal=60%
GOBP_SUBSTANTIA_NIGRA_DEVELOPMENT	29	-0.185837	-1.17681	0.259184	0.602604	1	5426	tags=72%, list=54%, signal=157%
GOBP_EXTRACELLULAR_TRANSPORT	16	-0.245125	-1.17035	0.245902	0.602612	1	5088	tags=75%, list=51%, signal=151%
GOBP_POSITIVE_REGULATION_OF_TELOMERASE_ACTIVITY	24	-0.199821	-1.17415	0.243299	0.602617	1	6384	tags=83%, list=63%, signal=227%
GOBP_P_BODY_ASSEMBLY	16	-0.242613	-1.17008	0.26087	0.602623	1	7001	tags=94%, list=70%, signal=307%
GOBP_ASSOCIATIVE_LEARNING	35	-0.168828	-1.17358	0.270378	0.602634	1	2622	tags=43%, list=26%, signal=58%
GOMF_GLYCOSYLTRANSFERASE_ACTIVITY	138	-0.0859451	-1.17556	0.234513	0.60274	1	5130	tags=59%, list=51%, signal=119%
GOBP_RESPONSE_TO_MITOCHONDRIAL_DEPOLARISATION	18	-0.230282	-1.17055	0.266932	0.602771	1	4958	tags=72%, list=49%, signal=142%
GOBP_BILE_ACID_BIOSYNTHETIC_PROCESS	16	-0.243285	-1.16876	0.26294	0.602792	1	6365	tags=88%, list=63%, signal=238%
GOBP_REGULATION_OF_GLYCOGEN_METABOLIC_PROCESS	16	-0.243335	-1.17701	0.253937	0.602837	1	7623	tags=100%, list=76%, signal=411%
GOMF_HISTONE_DEACETYLASE_BINDING	78	-0.112751	-1.17484	0.241304	0.602948	1	6232	tags=73%, list=62%, signal=190%
GOBP_PEROXISOME_PROLIFERATOR_ACTIVATED_RECEPTOR_SIGNALING_PATHWAY	15	-0.251527	-1.17421	0.273085	0.603082	1	6198	tags=87%, list=62%, signal=225%
GOBP_SECONDARY_ALCOHOL_METABOLIC_PROCESS	77	-0.113918	-1.17442	0.237792	0.603201	1	5139	tags=62%, list=51%, signal=126%
GOBP_REGULATION_OF_CELL_SHAPE	102	-0.0993145	-1.17711	0.220557	0.603242	1	5131	tags=61%, list=51%, signal=123%
GOCC_GABA_ERGIC_SYNAPSE	17	-0.234369	-1.17737	0.246493	0.603254	1	1791	tags=41%, list=18%, signal=50%
GOBP_L_ALPHA_AMINO_ACID_TRANSMEMBRANE_TRANSPORT	24	-0.200518	-1.17762	0.227848	0.603342	1	3021	tags=50%, list=30%, signal=71%
GOMF_DNA_HELICASE_ACTIVITY	44	-0.146294	-1.16812	0.263485	0.603565	1	4255	tags=57%, list=42%, signal=98%
GOBP_INTERFERON_BETA_PRODUCTION	40	-0.154158	-1.17767	0.221505	0.603841	1	2734	tags=43%, list=27%, signal=58%
GOMF_PYROPHOSPHATE_HYDROLYSIS_DRIVEN_PROTON_TRANSMEMBRANE_TRANSPORTER_ACTIVITY	16	-0.243434	-1.17813	0.260377	0.604121	1	2588	tags=50%, list=26%, signal=67%
GOBP_SPROUTING_ANGIOGENESIS	82	-0.111353	-1.17782	0.244259	0.604143	1	7852	tags=89%, list=78%, signal=401%
GOCC_EUKARYOTIC_TRANSLATION_INITIATION_FACTOR_3_COMPLEX	15	-0.248423	-1.16652	0.253411	0.604582	1	5558	tags=80%, list=55%, signal=178%
GOBP_NEGATIVE_REGULATION_OF_CELL_JUNCTION_ASSEMBLY	18	-0.231376	-1.16609	0.254032	0.604839	1	4947	tags=72%, list=49%, signal=142%
GOMF_DEACETYLASE_ACTIVITY	27	-0.188173	-1.16653	0.268839	0.605159	1	3332	tags=52%, list=33%, signal=77%
GOBP_NEGATIVE_REGULATION_OF_GTPASE_ACTIVITY	26	-0.191174	-1.16657	0.257143	0.605673	1	7762	tags=96%, list=77%, signal=419%
GOMF_SNORNA_BINDING	24	-0.198775	-1.1647	0.239686	0.605894	1	2619	tags=46%, list=26%, signal=62%
GOBP_REGULATION_OF_CYTOKINESIS	46	-0.145996	-1.16516	0.256356	0.606104	1	6636	tags=80%, list=66%, signal=235%
GOBP_ENDOSOME_ORGANIZATION	80	-0.110698	-1.1666	0.257996	0.606186	1	2545	tags=36%, list=25%, signal=48%
GOCC_PEPTIDASE_COMPLEX	99	-0.101533	-1.16476	0.242616	0.606331	1	2955	tags=39%, list=29%, signal=55%
GOBP_REGULATION_OF_CHROMOSOME_SEGREGATION	72	-0.117664	-1.16286	0.281837	0.606826	1	7914	tags=90%, list=79%, signal=419%
GOBP_REGULATION_OF_ESTABLISHMENT_OF_PLANAR_POLARITY	28	-0.188688	-1.1631	0.278106	0.606927	1	5298	tags=71%, list=53%, signal=150%
GOBP_NEGATIVE_REGULATION_OF_MICROTUBULE_POLYMERIZATION_OR_DEPOLYMERIZATION	24	-0.198676	-1.16388	0.244856	0.607035	1	6815	tags=88%, list=68%, signal=270%
GOBP_BIOLOGICAL_PROCESS_INVOLVED_IN_INTERACTION_WITH_SYMBIONT	66	-0.123712	-1.16349	0.25054	0.607251	1	6696	tags=79%, list=67%, signal=234%
GOBP_SMOOTHENED_SIGNALING_PATHWAY	75	-0.117038	-1.16234	0.27163	0.60731	1	4738	tags=59%, list=47%, signal=110%
GOBP_PHOSPHATIDYLINOSITOL_3_PHOSPHATE_BIOSYNTHETIC_PROCESS	16	-0.24229	-1.16318	0.24902	0.607337	1	3858	tags=63%, list=38%, signal=101%
GOBP_PROTEIN_K63_LINKED_DEUBIQUITINATION	22	-0.20531	-1.16194	0.267857	0.607553	1	4803	tags=68%, list=48%, signal=130%
GOMF_NUCLEAR_LOCALIZATION_SEQUENCE_BINDING	16	-0.239107	-1.16164	0.258449	0.607627	1	3890	tags=63%, list=39%, signal=102%
GOBP_DNA_REPAIR	372	-0.0525421	-1.16132	0.252551	0.607702	1	8071	tags=85%, list=80%, signal=414%
GOMF_VITAMIN_B6_BINDING	23	-0.202926	-1.16091	0.26078	0.607922	1	2340	tags=43%, list=23%, signal=57%
GOBP_CARDIAC_MUSCLE_CELL_ACTION_POTENTIAL	33	-0.169217	-1.15953	0.264516	0.610206	1	5320	tags=70%, list=53%, signal=147%
GOBP_MULTIVESICULAR_BODY_ORGANIZATION	29	-0.178933	-1.15828	0.254369	0.612157	1	6884	tags=86%, list=68%, signal=272%
GOBP_REGULATION_OF_MITOTIC_CELL_CYCLE_PHASE_TRANSITION	205	-0.0715754	-1.15685	0.275168	0.614502	1	7153	tags=78%, list=71%, signal=264%
GOBP_POSITIVE_REGULATION_OF_GROWTH	128	-0.0902416	-1.15561	0.257143	0.615822	1	4138	tags=50%, list=41%, signal=84%
GOBP_REGULATION_OF_CELL_CYCLE_PHASE_TRANSITION	254	-0.0628698	-1.15161	0.286353	0.615903	1	7153	tags=77%, list=71%, signal=260%
GOBP_ESTABLISHMENT_OF_MITOCHONDRION_LOCALIZATION	20	-0.214789	-1.1513	0.267081	0.61596	1	4387	tags=65%, list=44%, signal=115%
GOBP_LOCOMOTORY_BEHAVIOR	82	-0.109356	-1.15097	0.274298	0.616051	1	5048	tags=61%, list=50%, signal=121%
GOBP_TYPE_2_IMMUNE_RESPONSE	19	-0.217199	-1.15578	0.279749	0.6161	1	4707	tags=68%, list=47%, signal=128%
GOBP_POSITIVE_REGULATION_OF_MUSCLE_HYPERTROPHY	17	-0.228968	-1.15066	0.278557	0.616151	1	3622	tags=59%, list=36%, signal=92%
GOBP_REGULATION_OF_VIRAL_INDUCED_CYTOPLASMIC_PATTERN_RECOGNITION_RECEPTOR_SIGNALING_PATHWAY	15	-0.250333	-1.15161	0.294589	0.616482	1	6210	tags=87%, list=62%, signal=226%
GOBP_DNA_TEMPLATED_DNA_REPLICATION_MAINTENANCE_OF_FIDELITY	26	-0.183813	-1.14949	0.268775	0.616804	1	6287	tags=81%, list=62%, signal=215%
GOBP_CHROMOSOME_SEGREGATION	204	-0.0704699	-1.15168	0.267735	0.616904	1	7153	tags=78%, list=71%, signal=264%
GOBP_PROTEIN_DESTABILIZATION	39	-0.158663	-1.14955	0.26501	0.617271	1	7187	tags=87%, list=71%, signal=303%
GOBP_ORGANELLE_FUSION	105	-0.0976934	-1.15175	0.255365	0.617328	1	2959	tags=39%, list=29%, signal=55%
GOBP_DEVELOPMENTAL_GROWTH_INVOLVED_IN_MORPHOGENESIS	112	-0.0920842	-1.1522	0.263713	0.617553	1	4298	tags=52%, list=43%, signal=89%
GOBP_INTERMEMBRANE_LIPID_TRANSFER	25	-0.19481	-1.15447	0.292017	0.617556	1	1669	tags=36%, list=17%, signal=43%
GOMF_TRANSITION_METAL_ION_TRANSMEMBRANE_TRANSPORTER_ACTIVITY	24	-0.198477	-1.14968	0.295276	0.617588	1	5978	tags=79%, list=59%, signal=194%
GOBP_SECRETION	423	-0.050092	-1.15238	0.295039	0.617755	1	5373	tags=58%, list=53%, signal=119%
GOBP_UBIQUITIN_DEPENDENT_ERAD_PATHWAY	69	-0.117181	-1.1518	0.273118	0.617825	1	4374	tags=55%, list=43%, signal=97%
GOBP_POSITIVE_REGULATION_OF_INTERLEUKIN_2_PRODUCTION	16	-0.238361	-1.14785	0.271255	0.617979	1	7673	tags=100%, list=76%, signal=420%
GOBP_POSITIVE_REGULATION_OF_COLD_INDUCED_THERMOGENESIS	51	-0.135787	-1.15254	0.271784	0.618026	1	4958	tags=63%, list=49%, signal=123%
GOBP_REGULATION_OF_SYSTEMIC_ARTERIAL_BLOOD_PRESSURE	36	-0.159058	-1.14824	0.270916	0.618341	1	5397	tags=69%, list=54%, signal=149%
GOBP_ACETYL_COA_BIOSYNTHETIC_PROCESS	15	-0.247449	-1.15258	0.282787	0.618514	1	2883	tags=53%, list=29%, signal=75%
GOBP_PROTEIN_LOCALIZATION_TO_MICROTUBULE_ORGANIZING_CENTER	27	-0.190685	-1.14785	0.275862	0.618546	1	5917	tags=78%, list=59%, signal=188%
GOBP_CARBOHYDRATE_BIOSYNTHETIC_PROCESS	107	-0.0938633	-1.14838	0.295896	0.618589	1	8099	tags=90%, list=80%, signal=454%
GOBP_NEGATIVE_REGULATION_OF_RESPONSE_TO_CYTOKINE_STIMULUS	46	-0.141441	-1.15303	0.28827	0.618759	1	7776	tags=91%, list=77%, signal=399%
GOBP_CELLULAR_RESPONSE_TO_UNFOLDED_PROTEIN	67	-0.121836	-1.15274	0.277108	0.618763	1	4643	tags=58%, list=46%, signal=107%
GOBP_CD4_POSITIVE_ALPHA_BETA_T_CELL_ACTIVATION	48	-0.139496	-1.14232	0.269777	0.619176	1	4686	tags=60%, list=47%, signal=112%
GOCC_DNA_PACKAGING_COMPLEX	52	-0.13526	-1.14259	0.298354	0.619216	1	8327	tags=96%, list=83%, signal=553%
GOMF_RNA_POLYMERASE_II_GENERAL_TRANSCRIPTION_INITIATION_FACTOR_BINDING	22	-0.204405	-1.14343	0.278481	0.619222	1	6185	tags=82%, list=61%, signal=212%
GOBP_NEGATIVE_REGULATION_OF_SMALL_GTPASE_MEDIATED_SIGNAL_TRANSDUCTION	38	-0.158488	-1.15308	0.267347	0.619227	1	5300	tags=68%, list=53%, signal=144%
GOBP_CELL_FATE_COMMITMENT	95	-0.100309	-1.14367	0.267974	0.619248	1	7161	tags=81%, list=71%, signal=278%
GOBP_HEART_PROCESS	102	-0.098488	-1.1466	0.265795	0.619463	1	6225	tags=72%, list=62%, signal=186%
GOMF_DNA_BINDING_TRANSCRIPTION_FACTOR_BINDING	341	-0.0538373	-1.15324	0.277487	0.619466	1	6209	tags=67%, list=62%, signal=169%
GOBP_POSITIVE_REGULATION_OF_TRANSCRIPTION_BY_RNA_POLYMERASE_III	15	-0.253357	-1.14186	0.258	0.619584	1	4166	tags=67%, list=41%, signal=114%
GOBP_NEGATIVE_REGULATION_OF_T_CELL_RECEPTOR_SIGNALING_PATHWAY	18	-0.230381	-1.14377	0.283203	0.619589	1	3279	tags=56%, list=33%, signal=82%
GOBP_EXPORT_FROM_CELL	393	-0.0511199	-1.14627	0.302139	0.619622	1	5373	tags=58%, list=53%, signal=120%
GOBP_HEPATICOBILIARY_SYSTEM_DEVELOPMENT	78	-0.111342	-1.14265	0.282427	0.61967	1	7795	tags=88%, list=77%, signal=389%
GOBP_REGULATION_OF_SMOOTHENED_SIGNALING_PATHWAY	43	-0.145798	-1.14565	0.26971	0.619772	1	4627	tags=60%, list=46%, signal=111%
GOBP_DIGESTIVE_SYSTEM_PROCESS	32	-0.16873	-1.1459	0.268191	0.619817	1	3027	tags=47%, list=30%, signal=67%
GOBP_LATE_ENDOSOME_TO_VACUOLE_TRANSPORT_VIA_MULTIVESICULAR_BODY_SORTING_PATHWAY	22	-0.206152	-1.14394	0.27381	0.619842	1	7998	tags=100%, list=79%, signal=485%
GOBP_NEGATIVE_REGULATION_OF_EPITHELIAL_CELL_DIFFERENTIATION	24	-0.193897	-1.14663	0.273453	0.619969	1	4346	tags=63%, list=43%, signal=110%
GOBP_ASTROCYTE_DEVELOPMENT	19	-0.222604	-1.14277	0.265594	0.619994	1	3063	tags=53%, list=30%, signal=76%
GOBP_GLYCEROLIPID_BIOSYNTHETIC_PROCESS	160	-0.0778611	-1.14137	0.264901	0.620035	1	6403	tags=71%, list=64%, signal=193%
GOBP_REGULATION_OF_METAL_ION_TRANSPORT	172	-0.0740309	-1.14405	0.280576	0.620187	1	4206	tags=49%, list=42%, signal=82%
GOCC_BRUSH_BORDER_MEMBRANE	21	-0.208989	-1.14478	0.284188	0.620409	1	3175	tags=52%, list=32%, signal=76%
GOBP_ENDOTHELIAL_CELL_PROLIFERATION	93	-0.101272	-1.14412	0.284211	0.620604	1	8297	tags=92%, list=82%, signal=521%
GOMF_INORGANIC_ANION_TRANSMEMBRANE_TRANSPORTER_ACTIVITY	42	-0.148613	-1.1449	0.270661	0.620765	1	3545	tags=50%, list=35%, signal=77%
GOBP_AMINE_BIOSYNTHETIC_PROCESS	19	-0.218623	-1.14422	0.27451	0.621	1	3103	tags=53%, list=31%, signal=76%
GOBP_POSITIVE_REGULATION_OF_MIRNA_TRANSCRIPTION	33	-0.16427	-1.13951	0.291581	0.623292	1	6590	tags=82%, list=65%, signal=236%
GOBP_REGULATION_OF_SMALL_GTPASE_MEDIATED_SIGNAL_TRANSDUCTION	186	-0.0736426	-1.13918	0.265909	0.623379	1	4199	tags=49%, list=42%, signal=82%
GOBP_CELL_CYCLE_CHECKPOINT_SIGNALING	105	-0.0970223	-1.1369	0.294492	0.623991	1	3541	tags=45%, list=35%, signal=68%
GOBP_ADHERENS_JUNCTION_ORGANIZATION	33	-0.166064	-1.13659	0.298539	0.624088	1	6572	tags=82%, list=65%, signal=235%
GOBP_GLUTAMINE_FAMILY_AMINO_ACID_METABOLIC_PROCESS	39	-0.153355	-1.13733	0.291585	0.624259	1	5175	tags=67%, list=51%, signal=137%
GOMF_TRANSCRIPTION_FACTOR_BINDING	436	-0.0462311	-1.13698	0.267176	0.624413	1	7938	tags=83%, list=79%, signal=376%
GOBP_MEIOTIC_CELL_CYCLE	101	-0.0948878	-1.13609	0.307843	0.62454	1	3541	tags=45%, list=35%, signal=68%
GOBP_REGULATION_OF_CELLULAR_RESPONSE_TO_HEAT	16	-0.23851	-1.13577	0.293878	0.624602	1	3896	tags=63%, list=39%, signal=102%
GOBP_REGULATION_OF_RHO_PROTEIN_SIGNAL_TRANSDUCTION	53	-0.135061	-1.13734	0.270042	0.624802	1	5487	tags=68%, list=54%, signal=148%
GOCC_PROTEASOME_REGULATORY_PARTICLE	19	-0.21547	-1.13814	0.334008	0.624911	1	1545	tags=37%, list=15%, signal=43%
GOCC_TRANSLATION_PREINITIATION_COMPLEX	18	-0.221824	-1.13756	0.29981	0.624918	1	6721	tags=89%, list=67%, signal=267%
GOBP_RECEPTOR_METABOLIC_PROCESS	45	-0.14464	-1.1377	0.292434	0.625214	1	2131	tags=36%, list=21%, signal=45%
GOBP_STRIATED_MUSCLE_CELL_APOPTOTIC_PROCESS	28	-0.183793	-1.13495	0.280632	0.625752	1	4628	tags=64%, list=46%, signal=119%
GOBP_SYNAPTIC_SIGNALING	253	-0.0612491	-1.13362	0.287946	0.626769	1	2427	tags=30%, list=24%, signal=39%
GOBP_MEMBRANE_PROTEIN_ECTODOMAIN_PROTEOLYSIS	30	-0.178103	-1.13372	0.289079	0.627129	1	5932	tags=77%, list=59%, signal=186%
GOBP_P38MAPK_CASCADE	27	-0.180593	-1.13231	0.269307	0.627307	1	3781	tags=56%, list=38%, signal=89%
GOBP_VITAMIN_TRANSPORT	17	-0.225989	-1.13149	0.271084	0.627311	1	1283	tags=35%, list=13%, signal=40%
GOBP_POSITIVE_REGULATION_OF_WOUND_HEALING	31	-0.171912	-1.13282	0.285714	0.627336	1	4771	tags=65%, list=47%, signal=122%
GOBP_POSITIVE_REGULATION_OF_CYTOKINESIS	18	-0.22408	-1.13389	0.279261	0.62734	1	6139	tags=83%, list=61%, signal=213%
GOBP_EMBRYONIC_EYE_MORPHOGENESIS	15	-0.242336	-1.13169	0.27668	0.627492	1	4948	tags=73%, list=49%, signal=144%
GOBP_POSITIVE_REGULATION_OF_PROTEIN_CATABOLIC_PROCESS	141	-0.0827852	-1.13296	0.303828	0.627614	1	6034	tags=68%, list=60%, signal=168%
GOBP_CARBOHYDRATE_CATABOLIC_PROCESS	86	-0.106701	-1.13182	0.310127	0.627777	1	7482	tags=85%, list=74%, signal=328%
GOBP_GLUCAN_BIOSYNTHETIC_PROCESS	23	-0.199926	-1.13232	0.288136	0.627839	1	7623	tags=96%, list=76%, signal=393%
GOBP_NEGATIVE_REGULATION_OF_OSTEOCLAST_DIFFERENTIATION	19	-0.215806	-1.12974	0.28125	0.628643	1	4721	tags=68%, list=47%, signal=129%
GOMF_PRENYLTRANSFERASE_ACTIVITY	15	-0.241042	-1.13021	0.297405	0.628753	1	4961	tags=73%, list=49%, signal=144%
GOBP_RIG_I_SIGNALING_PATHWAY	20	-0.216322	-1.13041	0.284351	0.628916	1	7392	tags=95%, list=73%, signal=357%
GOBP_NEGATIVE_REGULATION_OF_CYTOKINE_PRODUCTION	132	-0.0838331	-1.12984	0.297778	0.629006	1	7476	tags=83%, list=74%, signal=317%
GOBP_HOMOLOGOUS_RECOMBINATION	20	-0.213515	-1.12873	0.280164	0.629164	1	3393	tags=55%, list=34%, signal=83%
GOCC_CLATHRIN_COATED_ENDOCYTIC_VESICLE	44	-0.144671	-1.12922	0.287402	0.629218	1	3356	tags=48%, list=33%, signal=71%
GOBP_CARBOXYLIC_ACID_TRANSPORT	93	-0.100862	-1.12835	0.291221	0.629349	1	3650	tags=46%, list=36%, signal=72%
GOMF_PHOSPHOPROTEIN_PHOSPHATASE_ACTIVITY	107	-0.0961923	-1.12884	0.292017	0.629488	1	5253	tags=62%, list=52%, signal=128%
GOBP_BRANCHED_CHAIN_AMINO_ACID_CATABOLIC_PROCESS	20	-0.20615	-1.12794	0.269547	0.629645	1	3467	tags=55%, list=34%, signal=84%
GOCC_ACROSOMAL_VESICLE	45	-0.145578	-1.12766	0.322835	0.629703	1	6820	tags=82%, list=68%, signal=254%
GOBP_REGULATION_OF_AMINO_ACID_TRANSPORT	16	-0.23177	-1.1269	0.304348	0.630765	1	4593	tags=69%, list=46%, signal=126%
GOBP_CARBOHYDRATE_TRANSMEMBRANE_TRANSPORT	56	-0.128888	-1.12595	0.288889	0.631	1	5902	tags=71%, list=59%, signal=172%
GOBP_REGULATION_OF_DNA_REPLICATION	85	-0.104305	-1.12651	0.295983	0.631007	1	6185	tags=72%, list=61%, signal=185%
GOBP_ORGANIC_CATION_TRANSPORT	20	-0.207982	-1.1262	0.294355	0.631068	1	3952	tags=60%, list=39%, signal=99%
GOBP_ORGANELLE_TRANSPORT_ALONG_MICROTUBULE	61	-0.123531	-1.12442	0.295775	0.632981	1	2726	tags=39%, list=27%, signal=54%
GOBP_POSITIVE_REGULATION_OF_POST_TRANSCRIPTIONAL_GENE_SILENCING	18	-0.220133	-1.1245	0.292887	0.633368	1	6738	tags=89%, list=67%, signal=268%
GOBP_REGULATION_OF_ENDOTHELIAL_CELL_MIGRATION	119	-0.0884683	-1.12376	0.295872	0.633809	1	7065	tags=79%, list=70%, signal=262%
GOBP_COPII_COATED_VESICLE_BUDDING	36	-0.157363	-1.12235	0.297189	0.636169	1	6253	tags=78%, list=62%, signal=205%
GOCC_ENDOLYSOSOME	22	-0.19703	-1.12097	0.303644	0.638502	1	2598	tags=45%, list=26%, signal=61%
GOBP_UBIQUITIN_DEPENDENT_PROTEIN_CATABOLIC_PROCESS_VIA_THE_MULTIVESICULAR_BODY_SORTING_PATHWAY	29	-0.171713	-1.12062	0.294118	0.63868	1	7998	tags=97%, list=79%, signal=468%
GOBP_RESPONSE_TO_UV	99	-0.0972866	-1.1179	0.315574	0.639819	1	7472	tags=84%, list=74%, signal=322%
GOBP_NEGATIVE_REGULATION_OF_DNA_TEMPLATED_TRANSCRIPTION_ELONGATION	18	-0.221891	-1.11826	0.311111	0.640169	1	4483	tags=67%, list=45%, signal=120%
GOBP_POSITIVE_REGULATION_OF_TRANSMEMBRANE_TRANSPORT	95	-0.0982731	-1.11794	0.289308	0.640267	1	3684	tags=46%, list=37%, signal=72%
GOMF_MONOOXYGENASE_ACTIVITY	27	-0.181378	-1.11841	0.300971	0.640416	1	4146	tags=59%, list=41%, signal=100%
GOBP_REGULATION_OF_INNATE_IMMUNE_RESPONSE	131	-0.0847692	-1.11857	0.30303	0.640663	1	6921	tags=77%, list=69%, signal=243%
GOBP_REGULATION_OF_RUFFLE_ASSEMBLY	23	-0.193867	-1.11862	0.300191	0.641149	1	2431	tags=43%, list=24%, signal=57%
GOBP_ALTERNATIVE_MRNA_SPLICING_VIA_SPLICEOSOME	58	-0.124389	-1.11885	0.285425	0.64125	1	7088	tags=83%, list=70%, signal=278%
GOBP_REGULATION_OF_DNA_TEMPLATED_DNA_REPLICATION	31	-0.167339	-1.11895	0.300199	0.641571	1	6116	tags=77%, list=61%, signal=197%
GOBP_POSITIVE_REGULATION_OF_SMOOTH_MUSCLE_CELL_MIGRATION	23	-0.196529	-1.11672	0.321012	0.641682	1	2842	tags=48%, list=28%, signal=66%
GOBP_RNA_SURVEILLANCE	16	-0.227567	-1.10873	0.318786	0.642001	1	4006	tags=63%, list=40%, signal=104%
GOBP_HISTONE_H2A_ACETYLATION	20	-0.207822	-1.10907	0.3125	0.642336	1	6974	tags=90%, list=69%, signal=292%
GOBP_POSITIVE_REGULATION_OF_ADAPTIVE_IMMUNE_RESPONSE	53	-0.128091	-1.10882	0.307241	0.642354	1	4607	tags=58%, list=46%, signal=107%
GOBP_HEART_GROWTH	41	-0.150472	-1.11601	0.283898	0.642531	1	3649	tags=51%, list=36%, signal=80%
GOBP_REGULATION_OF_AXONOGENESIS	79	-0.105677	-1.10792	0.330435	0.642607	1	4298	tags=53%, list=43%, signal=92%
GOCC_GLUTAMATERGIC_SYNAPSE	147	-0.0788719	-1.10996	0.312088	0.64272	1	2643	tags=34%, list=26%, signal=45%
GOCC_PROTEASOME_ACCESSORY_COMPLEX	23	-0.194914	-1.10913	0.313646	0.642767	1	1545	tags=35%, list=15%, signal=41%
GOBP_REGULATION_OF_HISTONE_METHYLATION	61	-0.121017	-1.10932	0.304069	0.642921	1	5557	tags=67%, list=55%, signal=149%
GOBP_NEGATIVE_REGULATION_OF_T_CELL_PROLIFERATION	33	-0.161924	-1.10957	0.323232	0.642963	1	4783	tags=64%, list=48%, signal=121%
GOBP_POSITIVE_REGULATION_OF_DNA_REPLICATION	19	-0.212401	-1.10796	0.334038	0.643067	1	5815	tags=79%, list=58%, signal=187%
GOMF_MITOGEN_ACTIVATED_PROTEIN_KINASE_BINDING	23	-0.191724	-1.11003	0.340909	0.643117	1	3328	tags=52%, list=33%, signal=78%
GOBP_REGULATION_OF_CARBOHYDRATE_CATABOLIC_PROCESS	32	-0.167721	-1.1101	0.294363	0.643528	1	6498	tags=81%, list=65%, signal=228%
GOBP_NEGATIVE_REGULATION_OF_CYCLIN_DEPENDENT_PROTEIN_SERINE_THREONINE_KINASE_ACTIVITY	21	-0.196235	-1.11106	0.310127	0.643747	1	7618	tags=95%, list=76%, signal=391%
GOBP_PEPTIDYL_LYSINE_METHYLATION	90	-0.0999134	-1.11053	0.31875	0.643749	1	4933	tags=59%, list=49%, signal=114%
GOBP_TRIGLYCERIDE_METABOLIC_PROCESS	44	-0.142639	-1.11075	0.305955	0.64385	1	6351	tags=77%, list=63%, signal=208%
GOBP_POSITIVE_REGULATION_OF_MICROTUBULE_POLYMERIZATION_OR_DEPOLYMERIZATION	20	-0.208658	-1.11015	0.300207	0.643964	1	7469	tags=95%, list=74%, signal=367%
GOBP_LEARNING	63	-0.117859	-1.11118	0.308511	0.64403	1	6644	tags=78%, list=66%, signal=227%
GOCC_INTRINSIC_COMPONENT_OF_POSTSYNAPTIC_MEMBRANE	20	-0.207126	-1.10635	0.313525	0.644214	1	1947	tags=40%, list=19%, signal=49%
GOBP_DNA_METHYLATION_DEPENDENT_HETEROCHROMATIN_FORMATION	18	-0.217181	-1.11179	0.321705	0.644431	1	5649	tags=78%, list=56%, signal=177%
GOBP_STRIATED_MUSCLE_CONTRACTION	65	-0.117512	-1.1112	0.322772	0.644528	1	5331	tags=65%, list=53%, signal=136%
GOMF_DIOXYGENASE_ACTIVITY	58	-0.1238	-1.1114	0.314465	0.644696	1	8309	tags=95%, list=83%, signal=540%
GOBP_ORGAN_GROWTH	79	-0.104954	-1.10554	0.318091	0.644736	1	4815	tags=58%, list=48%, signal=111%
GOBP_REGULATION_OF_DNA_BIOSYNTHETIC_PROCESS	85	-0.105364	-1.10636	0.304082	0.644749	1	7122	tags=81%, list=71%, signal=275%
GOBP_PEPTIDYL_LYSINE_MODIFICATION	290	-0.056781	-1.11215	0.315036	0.644799	1	5313	tags=58%, list=53%, signal=120%
GOBP_NUCLEOSIDE_BISPHOSPHATE_BIOSYNTHETIC_PROCESS	44	-0.138168	-1.1118	0.329718	0.644958	1	3650	tags=50%, list=36%, signal=78%
GOCC_PCG_PROTEIN_COMPLEX	27	-0.175746	-1.10651	0.304167	0.64497	1	6067	tags=78%, list=60%, signal=195%
GOBP_REGULATION_OF_SMOOTH_MUSCLE_CELL_DIFFERENTIATION	17	-0.229442	-1.11229	0.303419	0.645086	1	3025	tags=53%, list=30%, signal=76%
GOBP_ACIDIC_AMINO_ACID_TRANSPORT	25	-0.186151	-1.10561	0.329457	0.645163	1	4575	tags=64%, list=45%, signal=117%
GOCC_TRANSCRIPTION_REGULATOR_COMPLEX	316	-0.0549482	-1.11435	0.313433	0.645311	1	7048	tags=75%, list=70%, signal=243%
GOBP_POSITIVE_REGULATION_OF_RESPONSE_TO_WOUNDING	41	-0.151425	-1.11323	0.307692	0.645404	1	3885	tags=54%, list=39%, signal=87%
GOBP_REGULATION_OF_MIRNA_TRANSCRIPTION	43	-0.143729	-1.11399	0.302789	0.645477	1	6755	tags=81%, list=67%, signal=246%
GOBP_NEGATIVE_REGULATION_OF_DNA_REPLICATION	18	-0.219502	-1.11236	0.315217	0.645496	1	6185	tags=83%, list=61%, signal=216%
GOBP_STRIATED_MUSCLE_CELL_DEVELOPMENT	27	-0.186203	-1.1125	0.288747	0.645783	1	2606	tags=44%, list=26%, signal=60%
GOBP_RECOMBINATIONAL_REPAIR	98	-0.0962665	-1.11276	0.312115	0.645824	1	7260	tags=82%, list=72%, signal=290%
GOBP_REGULATION_OF_TELOMERE_CAPPING	20	-0.204936	-1.10474	0.333333	0.645833	1	7003	tags=90%, list=70%, signal=295%
GOBP_MRNA_3_END_PROCESSING	45	-0.137863	-1.11325	0.301205	0.645931	1	1304	tags=27%, list=13%, signal=30%
GOBP_REGULATION_OF_EPITHELIAL_TO_MESENCHYMAL_TRANSITION	52	-0.127189	-1.11328	0.305733	0.646422	1	7827	tags=90%, list=78%, signal=404%
GOBP_REGIONALIZATION	145	-0.0779971	-1.10402	0.29955	0.646792	1	7212	tags=79%, list=72%, signal=276%
GOBP_RENAL_ABSORPTION	15	-0.239093	-1.10293	0.307241	0.648552	1	2967	tags=53%, list=29%, signal=76%
GOCC_HISTONE_METHYLTRANSFERASE_COMPLEX	49	-0.133905	-1.10259	0.324841	0.648741	1	8111	tags=94%, list=81%, signal=481%
GOBP_REGULATION_OF_DENDRITIC_SPINE_MORPHOGENESIS	23	-0.194009	-1.10074	0.312871	0.649267	1	5056	tags=70%, list=50%, signal=139%
GOBP_AXON_EXTENSION	71	-0.110404	-1.09956	0.344398	0.649435	1	4144	tags=52%, list=41%, signal=88%
GOBP_PROTEIN_MODIFICATION_BY_SMALL_PROTEIN_REMOVAL	107	-0.0918286	-1.10087	0.309013	0.649551	1	4826	tags=57%, list=48%, signal=108%
GOBP_RNA_LOCALIZATION	161	-0.0728242	-1.10111	0.314685	0.649571	1	4720	tags=54%, list=47%, signal=100%
GOCC_LIPID_DROPLET	62	-0.117974	-1.09838	0.310924	0.649743	1	8239	tags=94%, list=82%, signal=512%
GOMF_INSULIN_RECEPTOR_BINDING	15	-0.233065	-1.09862	0.349896	0.649773	1	4370	tags=67%, list=43%, signal=118%
GOBP_POSITIVE_REGULATION_OF_SMOOTH_MUSCLE_CELL_PROLIFERATION	54	-0.127832	-1.09962	0.307692	0.649851	1	6738	tags=80%, list=67%, signal=239%
GOBP_IMPORT_INTO_NUCLEUS	113	-0.0901578	-1.10123	0.334862	0.649861	1	6308	tags=72%, list=63%, signal=190%
GOMF_MRNA_BINDING	235	-0.0628146	-1.09981	0.329596	0.650039	1	7095	tags=77%, list=70%, signal=253%
GOBP_DEPHOSPHORYLATION	228	-0.0627241	-1.09869	0.327059	0.650166	1	5875	tags=64%, list=58%, signal=151%
GOBP_EPIGENETIC_REGULATION_OF_GENE_EXPRESSION	104	-0.0922013	-1.0999	0.326964	0.650351	1	7795	tags=87%, list=77%, signal=379%
GOBP_NEGATIVE_REGULATION_OF_EPITHELIAL_CELL_PROLIFERATION	87	-0.101524	-1.10125	0.330508	0.650388	1	4311	tags=53%, list=43%, signal=92%
GOMF_BETA_CATENIN_BINDING	51	-0.132363	-1.09878	0.315565	0.65053	1	3413	tags=47%, list=34%, signal=71%
GOBP_MESENCHYMAL_CELL_DIFFERENTIATION	122	-0.0858688	-1.10133	0.338205	0.650763	1	4346	tags=52%, list=43%, signal=90%
GOBP_NEGATIVE_REGULATION_OF_RHO_PROTEIN_SIGNAL_TRANSDUCTION	16	-0.224035	-1.09515	0.308017	0.653752	1	5300	tags=75%, list=53%, signal=158%
GOMF_PHOSPHATIDYLSERINE_BINDING	26	-0.180496	-1.09537	0.340637	0.653843	1	2448	tags=42%, list=24%, signal=56%
GOBP_NEGATIVE_REGULATION_OF_CELL_CYCLE_G1_S_PHASE_TRANSITION	57	-0.123186	-1.09474	0.329243	0.65402	1	7776	tags=89%, list=77%, signal=391%
GOBP_MUSCLE_TISSUE_DEVELOPMENT	187	-0.0693888	-1.09603	0.317673	0.654058	1	4807	tags=55%, list=48%, signal=102%
GOBP_REGULATION_OF_CD4_POSITIVE_ALPHA_BETA_T_CELL_DIFFERENTIATION	25	-0.183196	-1.09575	0.335938	0.654114	1	7021	tags=88%, list=70%, signal=290%
GOBP_REGULATION_OF_PROTEIN_SERINE_THREONINE_KINASE_ACTIVITY	214	-0.0656341	-1.09541	0.341122	0.654305	1	4153	tags=48%, list=41%, signal=79%
GOBP_PLATELET_DERIVED_GROWTH_FACTOR_RECEPTOR_SIGNALING_PATHWAY	45	-0.13743	-1.09359	0.325	0.654781	1	2427	tags=38%, list=24%, signal=50%
GOBP_NEUROTRANSMITTER_SECRETION	58	-0.125305	-1.09277	0.325103	0.65482	1	2392	tags=36%, list=24%, signal=47%
GOBP_PROTEIN_LOCALIZATION_TO_CELL_CELL_JUNCTION	17	-0.216297	-1.09382	0.313808	0.654825	1	7895	tags=100%, list=78%, signal=463%
GOMF_TRANSCRIPTION_COREPRESSOR_ACTIVITY	136	-0.08078	-1.09299	0.328054	0.654953	1	7113	tags=79%, list=71%, signal=264%
GOBP_MITOCHONDRIAL_CALCIUM_ION_HOMEOSTASIS	19	-0.20663	-1.09237	0.350674	0.655095	1	5873	tags=79%, list=58%, signal=189%
GOBP_VASOCONSTRICTION	28	-0.17591	-1.09385	0.337917	0.65531	1	3988	tags=57%, list=40%, signal=94%
GOBP_REGULATION_OF_CENTROSOME_CYCLE	34	-0.155888	-1.09302	0.347193	0.655428	1	6432	tags=79%, list=64%, signal=219%
GOCC_CELL_CELL_CONTACT_ZONE	37	-0.148865	-1.08959	0.34004	0.658712	1	4222	tags=57%, list=42%, signal=97%
GOBP_REGULATION_OF_RECEPTOR_SIGNALING_PATHWAY_VIA_STAT	44	-0.140862	-1.08977	0.318471	0.658926	1	6140	tags=75%, list=61%, signal=191%
GOBP_REGULATION_OF_PROTEIN_MATURATION	37	-0.151837	-1.09001	0.338776	0.658988	1	1199	tags=27%, list=12%, signal=31%
GOBP_NEGATIVE_REGULATION_OF_MYELOID_LEUKOCYTE_DIFFERENTIATION	29	-0.169394	-1.09017	0.362105	0.659223	1	1425	tags=31%, list=14%, signal=36%
GOBP_PROTEIN_FOLDING	159	-0.0750907	-1.08715	0.31982	0.662801	1	5589	tags=63%, list=56%, signal=139%
GOBP_REGULATION_OF_SYSTEMIC_ARTERIAL_BLOOD_PRESSURE_MEDIATED_BY_A_CHEMICAL_SIGNAL	17	-0.215782	-1.0866	0.344294	0.662858	1	4939	tags=71%, list=49%, signal=138%
GOBP_REGULATION_OF_TYPE_I_INTERFERON_MEDIATED_SIGNALING_PATHWAY	31	-0.165378	-1.08729	0.336798	0.66308	1	7110	tags=87%, list=71%, signal=296%
GOBP_REGULATION_OF_POLYSACCHARIDE_METABOLIC_PROCESS	21	-0.195737	-1.0866	0.34252	0.663395	1	7623	tags=95%, list=76%, signal=391%
GOBP_ORGANELLE_MEMBRANE_FUSION	84	-0.100575	-1.08541	0.351626	0.663672	1	3072	tags=40%, list=31%, signal=58%
GOBP_CEREBELLAR_PURKINJE_CELL_LAYER_DEVELOPMENT	15	-0.228409	-1.08575	0.33121	0.664069	1	5088	tags=73%, list=51%, signal=148%
GOBP_VACUOLAR_LOCALIZATION	53	-0.128558	-1.08549	0.325	0.664073	1	1183	tags=25%, list=12%, signal=28%
GOBP_HISTONE_H3_K9_METHYLATION	23	-0.187712	-1.0838	0.347737	0.66648	1	5557	tags=74%, list=55%, signal=165%
GOBP_NEGATIVE_REGULATION_OF_INFLAMMATORY_RESPONSE	75	-0.109785	-1.08225	0.348195	0.66866	1	1186	tags=23%, list=12%, signal=26%
GOMF_ANION_TRANSMEMBRANE_TRANSPORTER_ACTIVITY	99	-0.0933565	-1.08236	0.349495	0.668983	1	3545	tags=44%, list=35%, signal=68%
GOBP_CANONICAL_WNT_SIGNALING_PATHWAY	167	-0.0718792	-1.0817	0.367946	0.669371	1	8031	tags=87%, list=80%, signal=422%
GOBP_LONG_CHAIN_FATTY_ACID_TRANSPORT	27	-0.174407	-1.08099	0.324619	0.669816	1	4216	tags=59%, list=42%, signal=102%
GOBP_PATTERN_SPECIFICATION_PROCESS	194	-0.0680643	-1.08124	0.332632	0.669831	1	4830	tags=55%, list=48%, signal=103%
GOBP_NUCLEOTIDE_EXCISION_REPAIR	67	-0.113108	-1.07995	0.360248	0.671442	1	8487	tags=96%, list=84%, signal=604%
GOBP_REGULATION_OF_CALCIUM_MEDIATED_SIGNALING	41	-0.141946	-1.07966	0.338298	0.671534	1	1770	tags=32%, list=18%, signal=38%
GOBP_PHOSPHATIDYLINOSITOL_BIOSYNTHETIC_PROCESS	88	-0.0988253	-1.07806	0.346405	0.674435	1	2447	tags=34%, list=24%, signal=45%
GOMF_OXIDOREDUCTASE_ACTIVITY_ACTING_ON_CH_OH_GROUP_OF_DONORS	69	-0.106545	-1.07728	0.342105	0.675002	1	5064	tags=61%, list=50%, signal=122%
GOCC_DISTAL_AXON	125	-0.0835526	-1.07751	0.325103	0.67508	1	2392	tags=32%, list=24%, signal=41%
GOCC_ENDOPLASMIC_RETICULUM_LUMEN	160	-0.0736725	-1.07695	0.35625	0.675135	1	5186	tags=59%, list=52%, signal=119%
GOMF_EXOPEPTIDASE_ACTIVITY	53	-0.129004	-1.07668	0.354906	0.675166	1	3838	tags=51%, list=38%, signal=82%
GOBP_NEGATIVE_REGULATION_OF_LIPID_TRANSPORT	16	-0.222021	-1.07447	0.346614	0.675498	1	2174	tags=44%, list=22%, signal=56%
GOBP_INORGANIC_ANION_TRANSPORT	57	-0.12237	-1.07531	0.376782	0.675913	1	3545	tags=47%, list=35%, signal=73%
GOBP_CELL_FATE_SPECIFICATION	30	-0.161825	-1.0745	0.35041	0.675983	1	8109	tags=97%, list=81%, signal=495%
GOCC_PHAGOCYTIC_CUP	18	-0.211675	-1.0755	0.369565	0.676091	1	6823	tags=89%, list=68%, signal=275%
GOCC_TRANSCRIPTION_ELONGATION_FACTOR_COMPLEX	36	-0.154372	-1.07458	0.336694	0.67635	1	3766	tags=53%, list=37%, signal=84%
GOBP_AXONAL_TRANSPORT	45	-0.13882	-1.07482	0.362173	0.676371	1	3308	tags=47%, list=33%, signal=69%
GOBP_PEPTIDE_CATABOLIC_PROCESS	18	-0.212637	-1.07583	0.367063	0.676437	1	7932	tags=100%, list=79%, signal=471%
GOMF_KINASE_REGULATOR_ACTIVITY	144	-0.0777659	-1.07557	0.343413	0.676484	1	4473	tags=52%, list=44%, signal=92%
GOBP_NEURAL_RETINA_DEVELOPMENT	28	-0.172837	-1.07316	0.342857	0.677688	1	4738	tags=64%, list=47%, signal=121%
GOBP_SINGLE_FERTILIZATION	45	-0.135069	-1.06813	0.362473	0.681747	1	4688	tags=60%, list=47%, signal=112%
GOBP_DICARBOXYLIC_ACID_TRANSPORT	35	-0.15238	-1.06821	0.350427	0.682162	1	3650	tags=51%, list=36%, signal=80%
GOBP_REGULATION_OF_T_CELL_RECEPTOR_SIGNALING_PATHWAY	28	-0.166818	-1.06735	0.35102	0.682283	1	7675	tags=93%, list=76%, signal=390%
GOBP_REGULATION_OF_BONE_REMODELING	23	-0.182107	-1.06833	0.356275	0.682421	1	7802	tags=96%, list=77%, signal=424%
GOBP_CARDIAC_CELL_DEVELOPMENT	37	-0.147092	-1.0674	0.370518	0.682718	1	4784	tags=62%, list=48%, signal=118%
GOBP_ALCOHOL_METABOLIC_PROCESS	182	-0.0679865	-1.06834	0.348028	0.682955	1	2648	tags=33%, list=26%, signal=44%
GOBP_POSITIVE_REGULATION_OF_DNA_TEMPLATED_TRANSCRIPTION_ELONGATION	54	-0.123605	-1.06859	0.378758	0.683013	1	6221	tags=74%, list=62%, signal=193%
GOCC_MITOCHONDRIA_ASSOCIATED_ENDOPLASMIC_RETICULUM_MEMBRANE	16	-0.220155	-1.06656	0.349904	0.683442	1	5339	tags=75%, list=53%, signal=159%
GOBP_RESPONSE_TO_DSRNA	28	-0.170617	-1.06968	0.363813	0.683488	1	5839	tags=75%, list=58%, signal=178%
GOBP_REGULATION_OF_VASCULATURE_DEVELOPMENT	161	-0.0735908	-1.06863	0.357616	0.683489	1	6831	tags=75%, list=68%, signal=230%
GOBP_POSITIVE_REGULATION_OF_EPITHELIAL_CELL_PROLIFERATION	102	-0.0901352	-1.06987	0.350538	0.68365	1	7683	tags=85%, list=76%, signal=356%
GOBP_METAPHASE_ANAPHASE_TRANSITION_OF_CELL_CYCLE	55	-0.123812	-1.06932	0.345603	0.683658	1	7914	tags=91%, list=79%, signal=423%
GOBP_REGULATION_OF_STEM_CELL_DIFFERENTIATION	54	-0.124692	-1.07011	0.343612	0.68368	1	4905	tags=61%, list=49%, signal=119%
GOBP_REGULATION_OF_HETEROCHROMATIN_FORMATION	20	-0.204041	-1.06872	0.351931	0.683846	1	7012	tags=90%, list=70%, signal=296%
GOBP_SYNAPSE_ASSEMBLY	56	-0.120377	-1.0688	0.357576	0.684241	1	3650	tags=48%, list=36%, signal=75%
GOBP_POSITIVE_REGULATION_OF_MAP_KINASE_ACTIVITY	56	-0.123673	-1.06534	0.356299	0.684438	1	3617	tags=48%, list=36%, signal=75%
GOCC_SARCOLEMMA	59	-0.115543	-1.06543	0.352818	0.684798	1	5329	tags=64%, list=53%, signal=136%
GOMF_LIPID_BINDING	415	-0.0457652	-1.06565	0.352941	0.684871	1	2616	tags=30%, list=26%, signal=39%
GOMF_S_ACYLTRANSFERASE_ACTIVITY	23	-0.1806	-1.06469	0.362525	0.685269	1	3002	tags=48%, list=30%, signal=68%
GOCC_PROTEIN_ACETYLTRANSFERASE_COMPLEX	84	-0.0958393	-1.06388	0.36214	0.685392	1	4198	tags=51%, list=42%, signal=87%
GOBP_TELOMERE_CAPPING	27	-0.173699	-1.06431	0.359918	0.685545	1	7952	tags=96%, list=79%, signal=457%
GOBP_GLYCOSIDE_METABOLIC_PROCESS	15	-0.227614	-1.06394	0.376543	0.685805	1	5096	tags=73%, list=51%, signal=148%
GOMF_REGULATORY_RNA_BINDING	29	-0.168769	-1.06344	0.391304	0.685809	1	4903	tags=66%, list=49%, signal=127%
GOMF_PROTEIN_TYROSINE_SERINE_THREONINE_PHOSPHATASE_ACTIVITY	26	-0.177868	-1.063	0.375502	0.686187	1	5185	tags=69%, list=51%, signal=142%
GOCC_PROTEIN_COMPLEX_INVOLVED_IN_CELL_ADHESION	27	-0.173179	-1.06243	0.365234	0.686302	1	5347	tags=70%, list=53%, signal=150%
GOBP_NUCLEAR_ENVELOPE_ORGANIZATION	44	-0.137416	-1.06268	0.385417	0.686313	1	6861	tags=82%, list=68%, signal=256%
GOBP_CELL_CELL_JUNCTION_ORGANIZATION	112	-0.0859212	-1.06109	0.368421	0.686507	1	6337	tags=71%, list=63%, signal=191%
GOBP_MULTICELLULAR_ORGANISMAL_MOVEMENT	19	-0.199596	-1.06131	0.390196	0.686544	1	4354	tags=63%, list=43%, signal=111%
GOBP_CYTOKINE_PRODUCTION_INVOLVED_IN_INFLAMMATORY_RESPONSE	22	-0.183365	-1.06141	0.383333	0.686869	1	1820	tags=36%, list=18%, signal=44%
GOBP_NEGATIVE_REGULATION_OF_IMMUNE_EFFECTOR_PROCESS	53	-0.124513	-1.05985	0.373034	0.687394	1	8822	tags=100%, list=88%, signal=804%
GOBP_RESPONSE_TO_INCREASED_OXYGEN_LEVELS	21	-0.193263	-1.06142	0.34375	0.687402	1	3333	tags=52%, list=33%, signal=78%
GOBP_REGULATION_OF_MAP_KINASE_ACTIVITY	102	-0.0905077	-1.05755	0.392562	0.687431	1	9167	tags=100%, list=91%, signal=1106%
GOCC_RNA_POLYMERASE_II_TRANSCRIPTION_REGULATOR_COMPLEX	171	-0.0734388	-1.06166	0.365116	0.687439	1	7988	tags=87%, list=79%, signal=412%
GOBP_NEGATIVE_REGULATION_OF_ORGAN_GROWTH	18	-0.210945	-1.0583	0.380582	0.687469	1	4593	tags=67%, list=46%, signal=122%
GOMF_EXONUCLEASE_ACTIVITY	59	-0.112812	-1.06006	0.361111	0.687508	1	7916	tags=90%, list=79%, signal=418%
GOMF_GENERAL_TRANSCRIPTION_INITIATION_FACTOR_BINDING	47	-0.13146	-1.05801	0.356223	0.687523	1	8109	tags=94%, list=81%, signal=479%
GOBP_RESPONSE_TO_CAMP	45	-0.133459	-1.0603	0.373444	0.687567	1	3138	tags=44%, list=31%, signal=64%
GOBP_EPHRIN_RECEPTOR_SIGNALING_PATHWAY	29	-0.163888	-1.0584	0.389452	0.68776	1	4952	tags=66%, list=49%, signal=129%
GOCC_MLL1_2_COMPLEX	30	-0.161626	-1.05761	0.386179	0.687817	1	8111	tags=97%, list=81%, signal=496%
GOBP_POSITIVE_REGULATION_OF_CELL_CYCLE_PROCESS	124	-0.0823581	-1.05929	0.377358	0.688056	1	7139	tags=79%, list=71%, signal=268%
GOBP_REGULATION_OF_LONG_TERM_SYNAPTIC_POTENTIATION	24	-0.185086	-1.05845	0.349272	0.688205	1	5693	tags=75%, list=57%, signal=172%
GOMF_PROTEIN_TYROSINE_PHOSPHATASE_ACTIVITY	58	-0.11472	-1.0587	0.379592	0.688217	1	4581	tags=57%, list=46%, signal=104%
GOCC_UBIQUITIN_LIGASE_COMPLEX	212	-0.062055	-1.05409	0.362832	0.688316	1	3806	tags=44%, list=38%, signal=69%
GOBP_INTERMEDIATE_FILAMENT_BASED_PROCESS	22	-0.180922	-1.05889	0.379798	0.688332	1	5048	tags=68%, list=50%, signal=136%
GOBP_GOLGI_TO_VACUOLE_TRANSPORT	18	-0.208889	-1.05429	0.365904	0.688347	1	1817	tags=39%, list=18%, signal=47%
GOMF_NUCLEAR_ANDROGEN_RECEPTOR_BINDING	24	-0.186081	-1.0565	0.384314	0.688516	1	5683	tags=75%, list=56%, signal=172%
GOBP_REGULATION_OF_DNA_STRAND_ELONGATION	15	-0.233144	-1.05673	0.382	0.688589	1	7054	tags=93%, list=70%, signal=311%
GOBP_POLYAMINE_METABOLIC_PROCESS	15	-0.225565	-1.05436	0.372587	0.688736	1	3103	tags=53%, list=31%, signal=77%
GOBP_EXOCYTOSIS	183	-0.0678799	-1.05606	0.366516	0.688907	1	2686	tags=33%, list=27%, signal=45%
GOBP_POSITIVE_REGULATION_OF_CELL_CYCLE_G2_M_PHASE_TRANSITION	16	-0.2164	-1.05579	0.360465	0.688982	1	6006	tags=81%, list=60%, signal=201%
GOMF_CARGO_ADAPTOR_ACTIVITY	16	-0.222493	-1.05346	0.365613	0.689089	1	1540	tags=38%, list=15%, signal=44%
GOBP_REGULATION_OF_SYNAPSE_ASSEMBLY	26	-0.176482	-1.05444	0.379668	0.689109	1	3650	tags=54%, list=36%, signal=84%
GOBP_SYNCYTIUM_FORMATION	30	-0.162542	-1.05546	0.388672	0.689115	1	5417	tags=70%, list=54%, signal=151%
GOBP_POLYSACCHARIDE_BIOSYNTHETIC_PROCESS	36	-0.149588	-1.0552	0.369388	0.689123	1	8009	tags=94%, list=80%, signal=460%
GOBP_POSITIVE_REGULATION_OF_PROTEIN_LOCALIZATION_TO_CELL_PERIPHERY	42	-0.136673	-1.05471	0.399177	0.68913	1	8459	tags=98%, list=84%, signal=608%
GOBP_ADULT_LOCOMOTORY_BEHAVIOR	38	-0.143086	-1.05306	0.411273	0.689384	1	2805	tags=42%, list=28%, signal=58%
GOBP_NEGATIVE_REGULATION_OF_TRANSPORTER_ACTIVITY	42	-0.13616	-1.05276	0.346442	0.689411	1	4389	tags=57%, list=44%, signal=101%
GOBP_REGULATION_OF_ALTERNATIVE_MRNA_SPLICING_VIA_SPLICEOSOME	42	-0.136545	-1.05248	0.3706	0.689455	1	7022	tags=83%, list=70%, signal=274%
GOBP_MULTICELLULAR_ORGANISM_GROWTH	79	-0.101175	-1.05476	0.371663	0.689533	1	2049	tags=30%, list=20%, signal=38%
GOBP_REGULATION_OF_NUCLEOTIDE_METABOLIC_PROCESS	46	-0.130656	-1.05182	0.357588	0.689782	1	1318	tags=26%, list=13%, signal=30%
GOMF_INTRAMOLECULAR_OXIDOREDUCTASE_ACTIVITY	39	-0.140546	-1.05186	0.369478	0.690212	1	1173	tags=26%, list=12%, signal=29%
GOBP_SMALL_REGULATORY_NCRNA_PROCESSING	38	-0.144598	-1.05117	0.366197	0.690608	1	7029	tags=84%, list=70%, signal=278%
GOCC_INO80_TYPE_COMPLEX	25	-0.17991	-1.05057	0.340594	0.690738	1	7054	tags=88%, list=70%, signal=293%
GOCC_IMMUNOLOGICAL_SYNAPSE	29	-0.164802	-1.04987	0.369697	0.691094	1	5290	tags=69%, list=53%, signal=145%
GOBP_REGULATION_OF_ANDROGEN_RECEPTOR_SIGNALING_PATHWAY	23	-0.181938	-1.05064	0.371197	0.691118	1	5615	tags=74%, list=56%, signal=167%
GOMF_MYOSIN_PHOSPHATASE_ACTIVITY	45	-0.131238	-1.05012	0.38809	0.691133	1	3384	tags=47%, list=34%, signal=70%
GOBP_REGULATION_OF_ORGANIC_ACID_TRANSPORT	29	-0.165066	-1.04872	0.375502	0.692886	1	4593	tags=62%, list=46%, signal=114%
GOBP_HOMEOSTASIS_OF_NUMBER_OF_CELLS	178	-0.0660988	-1.04827	0.379913	0.693306	1	6870	tags=75%, list=68%, signal=231%
GOMF_14_3_3_PROTEIN_BINDING	24	-0.182746	-1.0475	0.346555	0.693331	1	3619	tags=54%, list=36%, signal=84%
GOCC_ENDOCYTIC_VESICLE_MEMBRANE	103	-0.0900048	-1.04773	0.384929	0.693356	1	3405	tags=43%, list=34%, signal=64%
GOBP_ENSHEATHMENT_OF_NEURONS	82	-0.0979227	-1.04782	0.378378	0.693677	1	2461	tags=34%, list=24%, signal=45%
GOBP_RESPONSE_TO_SALT_STRESS	16	-0.21533	-1.04683	0.378218	0.694228	1	4129	tags=63%, list=41%, signal=106%
GOBP_LONG_TERM_SYNAPTIC_POTENTIATION	38	-0.144356	-1.04553	0.397516	0.695948	1	4117	tags=55%, list=41%, signal=93%
GOBP_NEGATIVE_REGULATION_OF_CELLULAR_RESPONSE_TO_INSULIN_STIMULUS	23	-0.183665	-1.04566	0.390456	0.696188	1	1658	tags=35%, list=16%, signal=42%
GOBP_EMBRYONIC_PLACENTA_DEVELOPMENT	49	-0.131081	-1.04332	0.404908	0.696881	1	6701	tags=80%, list=67%, signal=237%
GOMF_DISORDERED_DOMAIN_SPECIFIC_BINDING	25	-0.172841	-1.04482	0.378323	0.696949	1	7125	tags=88%, list=71%, signal=300%
GOBP_PURINE_NUCLEOSIDE_MONOPHOSPHATE_BIOSYNTHETIC_PROCESS	18	-0.20126	-1.04194	0.376321	0.697041	1	4131	tags=61%, list=41%, signal=103%
GOCC_PLASMA_MEMBRANE_SIGNALING_RECEPTOR_COMPLEX	66	-0.111187	-1.04373	0.401302	0.697115	1	2550	tags=36%, list=25%, signal=48%
GOCC_PROTEIN_DNA_COMPLEX	86	-0.0970398	-1.04156	0.391304	0.697316	1	8515	tags=94%, list=85%, signal=605%
GOBP_EMBRYONIC_ORGAN_MORPHOGENESIS	120	-0.081303	-1.04388	0.353579	0.697332	1	6072	tags=68%, list=60%, signal=170%
GOMF_PENTOSYLTRANSFERASE_ACTIVITY	33	-0.150835	-1.04335	0.383234	0.697351	1	3979	tags=55%, list=40%, signal=90%
GOBP_PROTEIN_KINASE_C_SIGNALING	15	-0.223197	-1.04256	0.408805	0.697362	1	442	tags=27%, list=4%, signal=28%
GOMF_ISOMERASE_ACTIVITY	107	-0.0876563	-1.04195	0.381663	0.697557	1	4303	tags=51%, list=43%, signal=89%
GOBP_TRANSCRIPTION_ELONGATION_BY_RNA_POLYMERASE_II_PROMOTER	90	-0.094154	-1.04401	0.373984	0.697585	1	6221	tags=71%, list=62%, signal=184%
GOBP_REGULATION_OF_CELLULAR_RESPONSE_TO_INSULIN_STIMULUS	44	-0.134151	-1.04423	0.392931	0.697658	1	7809	tags=91%, list=78%, signal=403%
GOBP_PROTEIN_COMPLEX_OLIGOMERIZATION	127	-0.0779608	-1.04209	0.38013	0.697798	1	6995	tags=77%, list=69%, signal=250%
GOBP_HISTONE_DEUBIQUITINATION	33	-0.152711	-1.04258	0.377593	0.69786	1	3350	tags=48%, list=33%, signal=72%
GOBP_REGULATION_OF_MITOTIC_CELL_CYCLE	306	-0.0522661	-1.04085	0.402326	0.698274	1	3439	tags=39%, list=34%, signal=58%
GOBP_GLYCEROLIPID_CATABOLIC_PROCESS	23	-0.180401	-1.04038	0.413361	0.698705	1	3004	tags=48%, list=30%, signal=68%
GOBP_GERM_CELL_DEVELOPMENT	107	-0.0862094	-1.03972	0.396588	0.699011	1	5917	tags=67%, list=59%, signal=161%
GOBP_POSITIVE_REGULATION_OF_INSULIN_SECRETION	28	-0.164428	-1.03946	0.383621	0.699025	1	2665	tags=43%, list=26%, signal=58%
GOBP_RESPONSE_TO_EXTRACELLULAR_STIMULUS	264	-0.055594	-1.03863	0.382831	0.699184	1	1137	tags=17%, list=11%, signal=18%
GOMF_NUCLEAR_RETINOIC_ACID_RECEPTOR_BINDING	19	-0.196458	-1.03887	0.392	0.699194	1	7035	tags=89%, list=70%, signal=296%
GOBP_POSITIVE_REGULATION_OF_INFLAMMATORY_RESPONSE	71	-0.104241	-1.03907	0.375267	0.699305	1	3922	tags=49%, list=39%, signal=80%
GOBP_REGULATION_OF_LIPID_STORAGE	27	-0.167989	-1.03972	0.419231	0.699534	1	2416	tags=41%, list=24%, signal=53%
GOBP_ACTIN_FILAMENT_BUNDLE_ORGANIZATION	110	-0.0868653	-1.03792	0.384298	0.699621	1	4170	tags=50%, list=41%, signal=84%
GOBP_NEGATIVE_REGULATION_OF_DEPHOSPHORYLATION	34	-0.147205	-1.03756	0.388889	0.699834	1	1189	tags=26%, list=12%, signal=30%
GOMF_TRANSCRIPTION_COREGULATOR_ACTIVITY	369	-0.0487225	-1.03805	0.391089	0.699877	1	2260	tags=27%, list=22%, signal=34%
GOBP_TELOMERASE_RNA_LOCALIZATION	18	-0.20408	-1.03661	0.394336	0.701283	1	4662	tags=67%, list=46%, signal=124%
GOBP_REGULATION_OF_GROWTH	335	-0.0504738	-1.03613	0.420655	0.701777	1	4138	tags=46%, list=41%, signal=75%
GOBP_METHYLATION	242	-0.0574503	-1.0349	0.386699	0.703694	1	5885	tags=64%, list=58%, signal=150%
GOBP_CHLORIDE_TRANSPORT	29	-0.165712	-1.03432	0.393574	0.704385	1	3545	tags=52%, list=35%, signal=80%
GOBP_NEGATIVE_REGULATION_OF_REACTIVE_OXYGEN_SPECIES_METABOLIC_PROCESS	22	-0.178606	-1.03361	0.409901	0.704848	1	4156	tags=59%, list=41%, signal=100%
GOBP_REGULATION_OF_MRNA_3_END_PROCESSING	18	-0.204279	-1.03332	0.407332	0.704927	1	1304	tags=33%, list=13%, signal=38%
GOBP_SENSORY_PERCEPTION_OF_LIGHT_STIMULUS	62	-0.11093	-1.03378	0.378049	0.705	1	1814	tags=29%, list=18%, signal=35%
GOBP_NEURON_PROJECTION_EXTENSION	87	-0.0950671	-1.03191	0.396061	0.705809	1	4144	tags=51%, list=41%, signal=85%
GOMF_POLYUBIQUITIN_MODIFICATION_DEPENDENT_PROTEIN_BINDING	37	-0.14141	-1.03138	0.426724	0.705856	1	4841	tags=62%, list=48%, signal=119%
GOBP_REGULATION_OF_MICROTUBULE_BASED_MOVEMENT	16	-0.212495	-1.03163	0.407115	0.705874	1	2899	tags=50%, list=29%, signal=70%
GOBP_PTERIDINE_CONTAINING_COMPOUND_METABOLIC_PROCESS	26	-0.172031	-1.03223	0.386037	0.706161	1	2533	tags=42%, list=25%, signal=56%
GOBP_REGULATION_OF_AMYLOID_PRECURSOR_PROTEIN_CATABOLIC_PROCESS	30	-0.158278	-1.03198	0.420118	0.706196	1	6131	tags=77%, list=61%, signal=195%
GOBP_INTRACELLULAR_ESTROGEN_RECEPTOR_SIGNALING_PATHWAY	34	-0.14744	-1.03094	0.372781	0.706243	1	7109	tags=85%, list=71%, signal=289%
GOBP_NEUTRAL_LIPID_BIOSYNTHETIC_PROCESS	24	-0.175876	-1.03243	0.383562	0.706276	1	7883	tags=96%, list=78%, signal=441%
GOMF_CYSTEINE_TYPE_PEPTIDASE_ACTIVITY	112	-0.0841959	-1.02866	0.392625	0.708461	1	4826	tags=56%, list=48%, signal=107%
GOBP_APOPTOTIC_CELL_CLEARANCE	34	-0.146208	-1.02807	0.41483	0.708616	1	1199	tags=26%, list=12%, signal=30%
GOBP_NUCLEOBASE_METABOLIC_PROCESS	28	-0.16292	-1.02873	0.424242	0.708825	1	6995	tags=86%, list=69%, signal=280%
GOBP_SECRETORY_GRANULE_ORGANIZATION	32	-0.14991	-1.02821	0.412826	0.708853	1	7306	tags=88%, list=73%, signal=318%
GOBP_VESICLE_TETHERING	31	-0.156026	-1.02942	0.418803	0.708902	1	5580	tags=71%, list=55%, signal=159%
GOBP_CARBOHYDRATE_TRANSPORT	68	-0.105776	-1.02884	0.410609	0.709131	1	5902	tags=69%, list=59%, signal=166%
GOBP_MITOTIC_CELL_CYCLE_CHECKPOINT_SIGNALING	78	-0.0980827	-1.02887	0.406953	0.709581	1	7153	tags=81%, list=71%, signal=277%
GOBP_PROTEIN_LOCALIZATION_TO_CELL_SURFACE	45	-0.130939	-1.02549	0.426049	0.712433	1	6743	tags=80%, list=67%, signal=241%
GOBP_CALCIUM_MEDIATED_SIGNALING	82	-0.0946743	-1.02499	0.405738	0.712454	1	2739	tags=37%, list=27%, signal=50%
GOBP_REGULATION_OF_HEART_GROWTH	29	-0.15922	-1.02451	0.408898	0.712468	1	3263	tags=48%, list=32%, signal=71%
GOMF_CALMODULIN_BINDING	97	-0.0877558	-1.02474	0.398357	0.71248	1	5665	tags=65%, list=56%, signal=147%
GOBP_POSITIVE_REGULATION_OF_PROTEIN_ACETYLATION	34	-0.148389	-1.02518	0.429787	0.712547	1	881	tags=24%, list=9%, signal=26%
GOMF_NUCLEOTIDE_TRANSMEMBRANE_TRANSPORTER_ACTIVITY	17	-0.205686	-1.02421	0.429167	0.712637	1	3856	tags=59%, list=38%, signal=95%
GOBP_POSITIVE_REGULATION_OF_PROTEIN_DEPHOSPHORYLATION	36	-0.142909	-1.0255	0.443515	0.71293	1	5559	tags=69%, list=55%, signal=155%
GOBP_REGULATION_OF_KERATINOCYTE_PROLIFERATION	20	-0.189745	-1.0257	0.401235	0.713033	1	6098	tags=80%, list=61%, signal=202%
GOBP_LAMELLIPODIUM_MORPHOGENESIS	15	-0.222759	-1.0237	0.400387	0.713174	1	2460	tags=47%, list=24%, signal=62%
GOBP_MRNA_EXPORT_FROM_NUCLEUS	56	-0.113984	-1.02311	0.407173	0.713883	1	6231	tags=73%, list=62%, signal=191%
GOBP_REGULATION_OF_CARBOHYDRATE_BIOSYNTHETIC_PROCESS	54	-0.11708	-1.02222	0.419355	0.715212	1	4049	tags=52%, list=40%, signal=86%
GOBP_CORTICAL_ACTIN_CYTOSKELETON_ORGANIZATION	28	-0.16033	-1.02148	0.416327	0.716213	1	7021	tags=86%, list=70%, signal=282%
GOBP_POSITIVE_CHEMOTAXIS	30	-0.157123	-1.0199	0.384615	0.717386	1	7485	tags=90%, list=74%, signal=350%
GOBP_PROTEASOMAL_PROTEIN_CATABOLIC_PROCESS	380	-0.046349	-1.02001	0.409449	0.71767	1	4374	tags=48%, list=43%, signal=81%
GOCC_POSTSYNAPTIC_MEMBRANE	77	-0.099929	-1.02011	0.406953	0.717977	1	4625	tags=56%, list=46%, signal=103%
GOMF_NADP_BINDING	27	-0.166816	-1.02017	0.418557	0.718366	1	5038	tags=67%, list=50%, signal=133%
GOBP_LIPOPROTEIN_METABOLIC_PROCESS	95	-0.0909745	-1.01869	0.457666	0.718387	1	2697	tags=36%, list=27%, signal=48%
GOBP_ROOF_OF_MOUTH_DEVELOPMENT	45	-0.130653	-1.0191	0.422037	0.718578	1	4956	tags=62%, list=49%, signal=122%
GOCC_ANCHORED_COMPONENT_OF_PLASMA_MEMBRANE	20	-0.187958	-1.01779	0.435318	0.718755	1	2643	tags=45%, list=26%, signal=61%
GOBP_DNA_MODIFICATION	76	-0.0987791	-1.0187	0.431727	0.718892	1	6565	tags=75%, list=65%, signal=214%
GOBP_NEGATIVE_REGULATION_OF_CELL_CYCLE_G2_M_PHASE_TRANSITION	37	-0.142253	-1.01816	0.424242	0.719007	1	3472	tags=49%, list=34%, signal=74%
GOCC_KINESIN_COMPLEX	21	-0.18776	-1.0178	0.428295	0.719248	1	1950	tags=38%, list=19%, signal=47%
GOBP_NEGATIVE_REGULATION_OF_RESPONSE_TO_BIOTIC_STIMULUS	73	-0.103708	-1.01674	0.425051	0.720423	1	7645	tags=86%, list=76%, signal=356%
GOCC_PML_BODY	83	-0.0955615	-1.01638	0.433265	0.720689	1	7174	tags=81%, list=71%, signal=279%
GOBP_REGULATION_OF_CARDIAC_MUSCLE_CELL_PROLIFERATION	17	-0.205762	-1.01615	0.410359	0.72069	1	3263	tags=53%, list=32%, signal=78%
GOBP_HETEROCHROMATIN_ORGANIZATION	60	-0.109852	-1.01547	0.415861	0.721131	1	7795	tags=88%, list=77%, signal=389%
GOMF_TRANSCRIPTION_COACTIVATOR_ACTIVITY	211	-0.0608148	-1.01556	0.434091	0.721456	1	3370	tags=39%, list=33%, signal=58%
GOBP_MRNA_TRANSPORT	100	-0.0895508	-1.0148	0.428274	0.721516	1	6458	tags=73%, list=64%, signal=202%
GOBP_OSTEOCLAST_DIFFERENTIATION	51	-0.119109	-1.01498	0.400844	0.72165	1	4138	tags=53%, list=41%, signal=89%
GOBP_GLYCEROPHOSPHOLIPID_BIOSYNTHETIC_PROCESS	138	-0.0723149	-1.01275	0.393375	0.722195	1	2493	tags=32%, list=25%, signal=42%
GOBP_REGULATION_OF_NEURONAL_SYNAPTIC_PLASTICITY	20	-0.190287	-1.01294	0.425819	0.722291	1	8157	tags=100%, list=81%, signal=526%
GOBP_ACTIN_NUCLEATION	37	-0.138109	-1.01334	0.442886	0.722498	1	4602	tags=59%, list=46%, signal=109%
GOBP_HEMATOPOIETIC_STEM_CELL_DIFFERENTIATION	24	-0.171694	-1.01308	0.428571	0.722522	1	2891	tags=46%, list=29%, signal=64%
GOBP_POSITIVE_REGULATION_OF_TYROSINE_PHOSPHORYLATION_OF_STAT_PROTEIN	21	-0.185741	-1.01408	0.418182	0.722564	1	3888	tags=57%, list=39%, signal=93%
GOMF_ORGANOPHOSPHATE_ESTER_TRANSMEMBRANE_TRANSPORTER_ACTIVITY	19	-0.196422	-1.01346	0.426471	0.722759	1	3856	tags=58%, list=38%, signal=94%
GOBP_CELL_CYCLE_DNA_REPLICATION	18	-0.200663	-1.01216	0.400391	0.722915	1	5815	tags=78%, list=58%, signal=184%
GOBP_POSITIVE_REGULATION_OF_SODIUM_ION_TRANSPORT	18	-0.199104	-1.01186	0.40748	0.723001	1	3034	tags=50%, list=30%, signal=71%
GOBP_EMBRYONIC_APPENDAGE_MORPHOGENESIS	48	-0.124301	-1.01357	0.428571	0.723054	1	8404	tags=96%, list=83%, signal=577%
GOBP_PEPTIDYL_LYSINE_TRIMETHYLATION	32	-0.150396	-1.01151	0.417515	0.723211	1	5728	tags=72%, list=57%, signal=166%
GOBP_RNA_EXPORT_FROM_NUCLEUS	72	-0.102674	-1.01114	0.409871	0.723435	1	7924	tags=89%, list=79%, signal=414%
GOCC_MICROVILLUS	51	-0.122157	-1.01069	0.423554	0.72385	1	6279	tags=75%, list=62%, signal=197%
GOBP_FATTY_ACID_DERIVATIVE_BIOSYNTHETIC_PROCESS	22	-0.179791	-1.00746	0.439759	0.724311	1	5517	tags=73%, list=55%, signal=161%
GOBP_CELLULAR_RESPONSE_TO_CALCIUM_ION	36	-0.140018	-1.0089	0.416996	0.724491	1	5588	tags=69%, list=56%, signal=156%
GOBP_ORGANOPHOSPHATE_CATABOLIC_PROCESS	95	-0.085968	-1.01005	0.423387	0.724662	1	7410	tags=82%, list=74%, signal=308%
GOBP_CENTRIOLE_ASSEMBLY	28	-0.161226	-1.00822	0.450216	0.724776	1	7012	tags=86%, list=70%, signal=282%
GOBP_REGULATION_OF_NATURAL_KILLER_CELL_MEDIATED_IMMUNITY	15	-0.208455	-1.00748	0.434511	0.724777	1	3275	tags=53%, list=33%, signal=79%
GOCC_CUL3_RING_UBIQUITIN_LIGASE_COMPLEX	26	-0.166631	-1.00845	0.416327	0.724854	1	7234	tags=88%, list=72%, signal=313%
GOBP_VIRAL_TRANSCRIPTION	41	-0.133211	-1.00892	0.416667	0.72497	1	5541	tags=68%, list=55%, signal=151%
GOBP_REGULATION_OF_STEROID_BIOSYNTHETIC_PROCESS	37	-0.144113	-1.00938	0.423313	0.72504	1	5086	tags=65%, list=51%, signal=131%
GOBP_POSITIVE_REGULATION_OF_EPITHELIAL_TO_MESENCHYMAL_TRANSITION	30	-0.156485	-1.00687	0.420755	0.72505	1	7827	tags=93%, list=78%, signal=418%
GOBP_REGULATION_OF_BLOOD_VESSEL_ENDOTHELIAL_CELL_MIGRATION	71	-0.100526	-1.0091	0.432548	0.725135	1	7065	tags=80%, list=70%, signal=267%
GOBP_POSITIVE_REGULATION_OF_RELEASE_OF_SEQUESTERED_CALCIUM_ION_INTO_CYTOSOL	19	-0.19231	-1.00752	0.430041	0.725205	1	5487	tags=74%, list=54%, signal=162%
GOBP_EPITHELIAL_CELL_PROLIFERATION	234	-0.0584899	-1.00768	0.433168	0.725372	1	7683	tags=82%, list=76%, signal=338%
GOBP_VESICLE_CYTOSKELETAL_TRAFFICKING	47	-0.126154	-1.00942	0.4158	0.725474	1	1950	tags=32%, list=19%, signal=39%
GOBP_LABYRINTHINE_LAYER_DEVELOPMENT	24	-0.16826	-1.00591	0.42827	0.726541	1	6701	tags=83%, list=67%, signal=249%
GOBP_ESTABLISHMENT_OR_MAINTENANCE_OF_BIPOLAR_CELL_POLARITY	30	-0.155728	-1.00474	0.399573	0.726987	1	4143	tags=57%, list=41%, signal=96%
GOBP_OSTEOBLAST_DIFFERENTIATION	114	-0.0803577	-1.00487	0.418605	0.727204	1	5810	tags=66%, list=58%, signal=154%
GOBP_POSITIVE_REGULATION_OF_PROTEIN_LOCALIZATION	284	-0.0518358	-1.005	0.442105	0.727446	1	6792	tags=73%, list=67%, signal=217%
GOMF_TRANSLATION_REGULATOR_ACTIVITY_NUCLEIC_ACID_BINDING	80	-0.0935674	-1.00502	0.45098	0.727923	1	6995	tags=79%, list=69%, signal=256%
GOBP_REGULATION_OF_SYNAPTIC_PLASTICITY	79	-0.0989922	-1.00371	0.462882	0.728626	1	5501	tags=65%, list=55%, signal=141%
GOBP_PROTEIN_DEMETHYLATION	19	-0.194709	-1.00338	0.439771	0.728806	1	4933	tags=68%, list=49%, signal=134%
GOBP_MIRNA_METABOLIC_PROCESS	59	-0.10975	-1.0018	0.424307	0.729039	1	7776	tags=88%, list=77%, signal=385%
GOBP_LIPID_EXPORT_FROM_CELL	17	-0.201156	-1.00299	0.447368	0.729127	1	5086	tags=71%, list=51%, signal=142%
GOBP_ENDOSOME_TO_LYSOSOME_TRANSPORT_VIA_MULTIVESICULAR_BODY_SORTING_PATHWAY	16	-0.20389	-1.00248	0.437882	0.729193	1	6761	tags=88%, list=67%, signal=266%
GOBP_POSITIVE_REGULATION_OF_CELL_DEVELOPMENT	149	-0.0705045	-1.00267	0.421739	0.729317	1	5856	tags=65%, list=58%, signal=153%
GOBP_VASCULAR_PROCESS_IN_CIRCULATORY_SYSTEM	109	-0.0811385	-1.00188	0.439232	0.729376	1	5751	tags=65%, list=57%, signal=150%
GOBP_POSITIVE_REGULATION_OF_DENDRITIC_SPINE_DEVELOPMENT	19	-0.187617	-1.00142	0.451807	0.729389	1	1295	tags=32%, list=13%, signal=36%
GOBP_POSITIVE_REGULATION_OF_CELL_DIFFERENTIATION	439	-0.0425821	-1.00099	0.454545	0.729803	1	5756	tags=61%, list=57%, signal=137%
GOBP_NEGATIVE_REGULATION_OF_TOLL_LIKE_RECEPTOR_SIGNALING_PATHWAY	16	-0.209411	-1.0019	0.452242	0.729851	1	7964	tags=100%, list=79%, signal=478%
GOBP_REGULATION_OF_TORC1_SIGNALING	31	-0.150096	-0.996439	0.416834	0.731156	1	2067	tags=35%, list=21%, signal=45%
GOBP_CELLULAR_RESPONSE_TO_EXTRACELLULAR_STIMULUS	158	-0.0683939	-0.999558	0.460674	0.731334	1	1049	tags=17%, list=10%, signal=19%
GOBP_VIRAL_TRANSLATION	17	-0.199881	-0.999974	0.443089	0.731401	1	8060	tags=100%, list=80%, signal=501%
GOBP_ER_NUCLEUS_SIGNALING_PATHWAY	40	-0.1357	-0.996554	0.436853	0.731444	1	4681	tags=60%, list=46%, signal=112%
GOMF_HYDRO_LYASE_ACTIVITY	33	-0.147529	-0.999248	0.444444	0.731476	1	3402	tags=48%, list=34%, signal=73%
GOMF_EXORIBONUCLEASE_ACTIVITY	38	-0.140305	-0.99971	0.413127	0.731497	1	7337	tags=87%, list=73%, signal=319%
GOBP_PHOTORECEPTOR_CELL_MAINTENANCE	19	-0.192839	-0.998918	0.441767	0.73162	1	3892	tags=58%, list=39%, signal=94%
GOBP_CEREBRAL_CORTEX_CELL_MIGRATION	24	-0.17259	-0.99663	0.466	0.731822	1	4560	tags=63%, list=45%, signal=114%
GOBP_FOLIC_ACID_CONTAINING_COMPOUND_METABOLIC_PROCESS	21	-0.177452	-0.998296	0.429752	0.731923	1	2533	tags=43%, list=25%, signal=57%
GOBP_NEUROTRANSMITTER_TRANSPORT	71	-0.101257	-0.99854	0.435583	0.731928	1	2392	tags=34%, list=24%, signal=44%
GOBP_PROTEIN_LOCALIZATION_TO_VACUOLE	60	-0.108393	-0.994628	0.442765	0.731939	1	4957	tags=60%, list=49%, signal=117%
GOCC_CONDENSED_CHROMOSOME_CENTROMERIC_REGION	104	-0.0867703	-0.994365	0.458244	0.731965	1	6397	tags=72%, list=64%, signal=196%
GOBP_POSITIVE_REGULATION_OF_PROTEOLYSIS_INVOLVED_IN_PROTEIN_CATABOLIC_PROCESS	93	-0.0890745	-0.994082	0.45625	0.732076	1	6041	tags=69%, list=60%, signal=170%
GOBP_LYMPHOID_PROGENITOR_CELL_DIFFERENTIATION	15	-0.214404	-0.995728	0.447917	0.732162	1	2544	tags=47%, list=25%, signal=62%
GOCC_AUTOPHAGOSOME_MEMBRANE	43	-0.125747	-0.994713	0.465409	0.73227	1	872	tags=21%, list=9%, signal=23%
GOMF_METALLOENDOPEPTIDASE_ACTIVITY	31	-0.148971	-0.997149	0.425447	0.732271	1	8249	tags=97%, list=82%, signal=534%
GOBP_SPHINGOLIPID_BIOSYNTHETIC_PROCESS	51	-0.118261	-0.996888	0.462626	0.732306	1	2803	tags=39%, list=28%, signal=54%
GOBP_CELLULAR_PROCESS_INVOLVED_IN_REPRODUCTION_IN_MULTICELLULAR_ORGANISM	142	-0.0734307	-0.996637	0.447537	0.732315	1	7993	tags=87%, list=79%, signal=414%
GOBP_SENSORY_PERCEPTION_OF_MECHANICAL_STIMULUS	58	-0.112804	-0.99755	0.430862	0.732459	1	4253	tags=53%, list=42%, signal=92%
GOBP_FOAM_CELL_DIFFERENTIATION	19	-0.190519	-0.995097	0.440083	0.732462	1	5505	tags=74%, list=55%, signal=162%
GOBP_REGULATION_OF_IMMUNOGLOBULIN_PRODUCTION	31	-0.149505	-0.994843	0.450734	0.732476	1	6295	tags=77%, list=63%, signal=206%
GOBP_CELL_GROWTH	286	-0.0514985	-0.997203	0.407407	0.732671	1	4144	tags=46%, list=41%, signal=76%
GOBP_NEGATIVE_REGULATION_OF_CD4_POSITIVE_ALPHA_BETA_T_CELL_ACTIVATION	17	-0.203316	-0.995116	0.440945	0.732921	1	6841	tags=88%, list=68%, signal=275%
GOBP_MYELOID_CELL_DIFFERENTIATION	235	-0.057816	-0.997565	0.414798	0.732936	1	3374	tags=39%, list=34%, signal=58%
GOBP_NATURAL_KILLER_CELL_ACTIVATION	40	-0.131003	-0.992138	0.461538	0.732998	1	1456	tags=28%, list=14%, signal=32%
GOBP_FOREBRAIN_NEURON_DIFFERENTIATION	16	-0.203765	-0.992225	0.438017	0.733337	1	3616	tags=56%, list=36%, signal=88%
GOBP_NEGATIVE_REGULATION_OF_RECEPTOR_MEDIATED_ENDOCYTOSIS	20	-0.18129	-0.993125	0.449791	0.733546	1	2710	tags=45%, list=27%, signal=61%
GOBP_REGULATION_OF_B_CELL_MEDIATED_IMMUNITY	24	-0.169305	-0.991564	0.46063	0.733684	1	7110	tags=88%, list=71%, signal=297%
GOBP_POSITIVE_REGULATION_OF_UBIQUITIN_PROTEIN_TRANSFERASE_ACTIVITY	20	-0.186624	-0.99223	0.44334	0.733831	1	7187	tags=90%, list=71%, signal=314%
GOCC_PLASMA_MEMBRANE_RAFT	50	-0.121513	-0.992374	0.426263	0.73401	1	1200	tags=24%, list=12%, signal=27%
GOMF_NUCLEASE_ACTIVITY	127	-0.074981	-0.992537	0.473904	0.734148	1	7421	tags=81%, list=74%, signal=305%
GOBP_ERAD_PATHWAY	88	-0.0891604	-0.991018	0.415217	0.734301	1	4374	tags=52%, list=43%, signal=92%
GOBP_REGULATION_OF_RAS_PROTEIN_SIGNAL_TRANSDUCTION	120	-0.0779155	-0.989758	0.458333	0.736352	1	4176	tags=49%, list=41%, signal=83%
GOBP_REGULATION_OF_CELL_JUNCTION_ASSEMBLY	98	-0.0853545	-0.989251	0.465979	0.73692	1	2643	tags=35%, list=26%, signal=47%
GOBP_REGULATION_OF_CIRCADIAN_RHYTHM	65	-0.103306	-0.988607	0.427105	0.737759	1	5628	tags=66%, list=56%, signal=149%
GOBP_GOLGI_TO_PLASMA_MEMBRANE_TRANSPORT	51	-0.119015	-0.988117	0.458947	0.738259	1	5126	tags=63%, list=51%, signal=127%
GOBP_T_CELL_MEDIATED_CYTOTOXICITY	22	-0.178678	-0.987486	0.455508	0.73909	1	3240	tags=50%, list=32%, signal=74%
GOBP_REGULATION_OF_EPIDERMIS_DEVELOPMENT	26	-0.164447	-0.983565	0.446541	0.73911	1	673	tags=23%, list=7%, signal=25%
GOBP_NEGATIVE_REGULATION_OF_RNA_SPLICING	23	-0.173796	-0.983274	0.476673	0.739236	1	7010	tags=87%, list=70%, signal=286%
GOBP_NEUROTROPHIN_TRK_RECEPTOR_SIGNALING_PATHWAY	17	-0.19991	-0.983577	0.474104	0.739583	1	6283	tags=82%, list=62%, signal=219%
GOMF_GLUTAMATE_RECEPTOR_BINDING	18	-0.193897	-0.984363	0.409091	0.739909	1	5883	tags=78%, list=58%, signal=187%
GOBP_VERY_LONG_CHAIN_FATTY_ACID_METABOLIC_PROCESS	16	-0.204138	-0.983648	0.421712	0.739937	1	5500	tags=75%, list=55%, signal=165%
GOBP_FOREBRAIN_GENERATION_OF_NEURONS	19	-0.183286	-0.985922	0.445564	0.74024	1	3988	tags=58%, list=40%, signal=96%
GOBP_REGULATION_OF_CALCINEURIN_MEDIATED_SIGNALING	21	-0.179954	-0.983726	0.435845	0.740267	1	1549	tags=33%, list=15%, signal=39%
GOBP_CHEMOKINE_PRODUCTION	38	-0.134837	-0.985149	0.461382	0.740293	1	1563	tags=29%, list=16%, signal=34%
GOBP_REGULATION_OF_CYTOSOLIC_CALCIUM_ION_CONCENTRATION	15	-0.212673	-0.986644	0.459566	0.740298	1	4575	tags=67%, list=45%, signal=122%
GOBP_CELLULAR_IRON_ION_HOMEOSTASIS	34	-0.143664	-0.984891	0.480851	0.740324	1	2409	tags=38%, list=24%, signal=50%
GOBP_OVARIAN_FOLLICLE_DEVELOPMENT	25	-0.166695	-0.984388	0.469758	0.740351	1	6784	tags=84%, list=67%, signal=257%
GOCC_INTEGRIN_COMPLEX	16	-0.207969	-0.986016	0.432806	0.740542	1	4203	tags=63%, list=42%, signal=107%
GOBP_POSITIVE_REGULATION_OF_SECRETION	129	-0.0755587	-0.984524	0.439834	0.740583	1	4245	tags=50%, list=42%, signal=85%
GOBP_SNARE_COMPLEX_ASSEMBLY	16	-0.20001	-0.985226	0.426263	0.740639	1	4283	tags=63%, list=43%, signal=109%
GOBP_VASCULAR_ENDOTHELIAL_GROWTH_FACTOR_RECEPTOR_SIGNALING_PATHWAY	40	-0.131096	-0.982316	0.460922	0.740694	1	3783	tags=50%, list=38%, signal=80%
GOBP_SMOOTH_MUSCLE_CELL_PROLIFERATION	93	-0.0853231	-0.983737	0.449898	0.74074	1	7161	tags=80%, list=71%, signal=273%
GOBP_CHROMOSOME_SEPARATION	70	-0.100457	-0.985409	0.448347	0.740772	1	7914	tags=89%, list=79%, signal=411%
GOBP_POSITIVE_REGULATION_OF_DNA_RECOMBINATION	45	-0.124307	-0.986032	0.457906	0.741011	1	6362	tags=76%, list=63%, signal=204%
GOCC_SITE_OF_DNA_DAMAGE	67	-0.101811	-0.980934	0.462054	0.743001	1	4693	tags=57%, list=47%, signal=106%
GOMF_METALLOPEPTIDASE_ACTIVITY	71	-0.102205	-0.980606	0.457143	0.743139	1	6353	tags=73%, list=63%, signal=197%
GOBP_SODIUM_ION_TRANSPORT	72	-0.0969388	-0.979759	0.448052	0.743368	1	4066	tags=50%, list=40%, signal=83%
GOMF_NUCLEAR_RECEPTOR_COACTIVATOR_ACTIVITY	42	-0.127711	-0.980222	0.454918	0.743472	1	2556	tags=38%, list=25%, signal=51%
GOBP_TYPE_I_INTERFERON_PRODUCTION	68	-0.102579	-0.979814	0.481319	0.74375	1	6361	tags=74%, list=63%, signal=198%
GOMF_QUATERNARY_AMMONIUM_GROUP_BINDING	21	-0.179186	-0.979326	0.471954	0.743796	1	6351	tags=81%, list=63%, signal=219%
GOBP_PROTEIN_PALMITOYLATION	21	-0.17849	-0.979075	0.472165	0.743847	1	3002	tags=48%, list=30%, signal=68%
GOBP_EXIT_FROM_MITOSIS	19	-0.189094	-0.978417	0.470238	0.744744	1	7109	tags=89%, list=71%, signal=304%
GOBP_DNA_CONFORMATION_CHANGE	66	-0.100925	-0.976049	0.47957	0.746064	1	8907	tags=98%, list=88%, signal=848%
GOBP_EMBRYONIC_PATTERN_SPECIFICATION	26	-0.160135	-0.976289	0.456647	0.746098	1	6912	tags=85%, list=69%, signal=269%
GOBP_POSITIVE_REGULATION_OF_FOCAL_ADHESION_ASSEMBLY	21	-0.17603	-0.976381	0.465209	0.746379	1	4465	tags=62%, list=44%, signal=111%
GOBP_POSITIVE_REGULATION_OF_ORGANIC_ACID_TRANSPORT	16	-0.20379	-0.976405	0.464015	0.746832	1	4245	tags=63%, list=42%, signal=108%
GOBP_RESPONSE_TO_HEAT	75	-0.0938298	-0.975341	0.47957	0.746987	1	3896	tags=48%, list=39%, signal=78%
GOBP_REGULATION_OF_DEFENSE_RESPONSE_TO_VIRUS	43	-0.125609	-0.976466	0.477801	0.747203	1	7154	tags=84%, list=71%, signal=288%
GOCC_H4_H2A_HISTONE_ACETYLTRANSFERASE_COMPLEX	22	-0.175375	-0.974352	0.476483	0.747558	1	6019	tags=77%, list=60%, signal=192%
GOBP_SIGNAL_TRANSDUCTION_IN_RESPONSE_TO_DNA_DAMAGE	117	-0.0787426	-0.974572	0.488017	0.747573	1	3520	tags=43%, list=35%, signal=65%
GOCC_PHAGOPHORE_ASSEMBLY_SITE_MEMBRANE	17	-0.191634	-0.974119	0.477186	0.747588	1	3405	tags=53%, list=34%, signal=80%
GOBP_GLYCOSYL_COMPOUND_CATABOLIC_PROCESS	22	-0.174054	-0.9765	0.478958	0.747637	1	5117	tags=68%, list=51%, signal=138%
GOMF_NADPLUS_ADP_RIBOSYLTRANSFERASE_ACTIVITY	19	-0.184182	-0.974729	0.474012	0.747754	1	3979	tags=58%, list=40%, signal=96%
GOBP_NON_CANONICAL_WNT_SIGNALING_PATHWAY	36	-0.141048	-0.976518	0.467197	0.748096	1	5298	tags=67%, list=53%, signal=140%
GOBP_REGULATION_OF_CD4_POSITIVE_ALPHA_BETA_T_CELL_ACTIVATION	33	-0.141686	-0.972851	0.479303	0.749183	1	4681	tags=61%, list=46%, signal=113%
GOMF_NUCLEOSOME_BINDING	47	-0.119472	-0.972974	0.473477	0.749414	1	6087	tags=72%, list=60%, signal=182%
GOBP_CELLULAR_RESPONSE_TO_CARBOHYDRATE_STIMULUS	68	-0.100406	-0.972041	0.475708	0.749861	1	4179	tags=51%, list=42%, signal=87%
GOCC_ENDOPLASMIC_RETICULUM_TUBULAR_NETWORK	18	-0.193201	-0.972239	0.495146	0.749966	1	2534	tags=44%, list=25%, signal=59%
GOMF_LIGASE_ACTIVITY_FORMING_CARBON_NITROGEN_BONDS	34	-0.142275	-0.970656	0.483193	0.752158	1	5088	tags=65%, list=51%, signal=130%
GOBP_REGULATION_OF_TRANSCRIPTION_ELONGATION_BY_RNA_POLYMERASE_II	72	-0.0970388	-0.96872	0.464213	0.752679	1	9099	tags=100%, list=90%, signal=1032%
GOBP_REGULATION_OF_CELLULAR_SENESCENCE	28	-0.156389	-0.968765	0.482618	0.75307	1	6701	tags=82%, list=67%, signal=245%
GOMF_CATION_TRANSMEMBRANE_TRANSPORTER_ACTIVITY	196	-0.060221	-0.968174	0.475983	0.753357	1	2694	tags=33%, list=27%, signal=44%
GOBP_PEPTIDYL_SERINE_MODIFICATION	185	-0.0645778	-0.968789	0.466667	0.753524	1	5393	tags=60%, list=54%, signal=127%
GOMF_PHOSPHATIDYLINOSITOL_BISPHOSPHATE_PHOSPHATASE_ACTIVITY	18	-0.19194	-0.968795	0.464358	0.754004	1	3106	tags=50%, list=31%, signal=72%
GOMF_METHYLATED_HISTONE_BINDING	59	-0.106086	-0.969464	0.484725	0.754106	1	2864	tags=39%, list=28%, signal=54%
GOBP_ESTABLISHMENT_OF_PIGMENT_GRANULE_LOCALIZATION	16	-0.198891	-0.968873	0.492872	0.754342	1	1148	tags=31%, list=11%, signal=35%
GOBP_POSITIVE_REGULATION_OF_INTERLEUKIN_6_PRODUCTION	40	-0.1284	-0.969058	0.463768	0.75449	1	727	tags=20%, list=7%, signal=21%
GOBP_ENDOTHELIAL_CELL_DEVELOPMENT	49	-0.117033	-0.966498	0.470468	0.755929	1	5198	tags=63%, list=52%, signal=130%
GOBP_MONOUBIQUITINATED_PROTEIN_DEUBIQUITINATION	29	-0.150554	-0.966119	0.451143	0.756216	1	3350	tags=48%, list=33%, signal=72%
GOBP_REGULATION_OF_RESPONSE_TO_DNA_DAMAGE_STIMULUS	207	-0.0595787	-0.966517	0.484444	0.756392	1	8071	tags=86%, list=80%, signal=425%
GOBP_POSITIVE_REGULATION_OF_HISTONE_H3_K4_METHYLATION	20	-0.180255	-0.965748	0.462626	0.756493	1	2217	tags=40%, list=22%, signal=51%
GOBP_REGULATION_OF_NEUROTRANSMITTER_LEVELS	79	-0.0931761	-0.965213	0.482105	0.75711	1	3021	tags=39%, list=30%, signal=56%
GOBP_FACULTATIVE_HETEROCHROMATIN_FORMATION	25	-0.15941	-0.960718	0.49503	0.757906	1	5649	tags=72%, list=56%, signal=164%
GOBP_PROTON_TRANSMEMBRANE_TRANSPORT	81	-0.0918345	-0.960869	0.485417	0.758107	1	824	tags=17%, list=8%, signal=19%
GOBP_NEGATIVE_REGULATION_OF_NF_KAPPAB_TRANSCRIPTION_FACTOR_ACTIVITY	59	-0.105183	-0.961097	0.505155	0.758126	1	8163	tags=92%, list=81%, signal=481%
GOBP_NEGATIVE_REGULATION_OF_DEFENSE_RESPONSE_TO_VIRUS	19	-0.182134	-0.9613	0.486922	0.75818	1	7154	tags=89%, list=71%, signal=309%
GOBP_SOMATIC_DIVERSIFICATION_OF_IMMUNOGLOBULINS_INVOLVED_IN_IMMUNE_RESPONSE	27	-0.158174	-0.959805	0.497976	0.758335	1	4379	tags=59%, list=43%, signal=105%
GOBP_GLOMERULUS_DEVELOPMENT	49	-0.118495	-0.960243	0.476395	0.758384	1	4156	tags=53%, list=41%, signal=90%
GOMF_LYSINE_N_METHYLTRANSFERASE_ACTIVITY	33	-0.139493	-0.964355	0.480469	0.758438	1	4703	tags=61%, list=47%, signal=113%
GOBP_REGULATION_OF_PLASMA_LIPOPROTEIN_PARTICLE_LEVELS	28	-0.15202	-0.961386	0.492754	0.758488	1	2430	tags=39%, list=24%, signal=52%
GOBP_TRANSCRIPTION_INITIATION_AT_RNA_POLYMERASE_II_PROMOTER	70	-0.0992541	-0.959922	0.495088	0.758598	1	8789	tags=97%, list=87%, signal=759%
GOBP_NEGATIVE_REGULATION_OF_G_PROTEIN_COUPLED_RECEPTOR_SIGNALING_PATHWAY	25	-0.160649	-0.961459	0.498973	0.758851	1	6442	tags=80%, list=64%, signal=222%
GOCC_CYTOPLASMIC_SIDE_OF_MEMBRANE	127	-0.0746587	-0.963826	0.479821	0.758986	1	6790	tags=75%, list=67%, signal=227%
GOBP_REGULATION_OF_CHROMATIN_ORGANIZATION	31	-0.146339	-0.961607	0.487952	0.759054	1	6002	tags=74%, list=60%, signal=183%
GOBP_CHAPERONE_MEDIATED_PROTEIN_COMPLEX_ASSEMBLY	17	-0.193226	-0.96179	0.50308	0.759184	1	3389	tags=53%, list=34%, signal=80%
GOBP_TRANSITION_METAL_ION_TRANSPORT	49	-0.114731	-0.963151	0.48419	0.759358	1	5632	tags=67%, list=56%, signal=152%
GOBP_PHOSPHOLIPASE_C_ACTIVATING_G_PROTEIN_COUPLED_RECEPTOR_SIGNALING_PATHWAY	17	-0.194116	-0.963354	0.465409	0.759452	1	5749	tags=76%, list=57%, signal=178%
GOCC_PLATELET_ALPHA_GRANULE	49	-0.11349	-0.961859	0.498956	0.759528	1	8521	tags=96%, list=85%, signal=621%
GOBP_REGULATION_OF_RESPONSE_TO_BIOTIC_STIMULUS	201	-0.0587167	-0.961993	0.483796	0.759749	1	7030	tags=76%, list=70%, signal=246%
GOBP_DORSAL_VENTRAL_PATTERN_FORMATION	34	-0.140464	-0.962137	0.495108	0.759972	1	7179	tags=85%, list=71%, signal=296%
GOBP_CELLULAR_CARBOHYDRATE_METABOLIC_PROCESS	164	-0.0642189	-0.958242	0.508696	0.760031	1	8021	tags=86%, list=80%, signal=416%
GOMF_TRANSCRIPTION_COACTIVATOR_BINDING	29	-0.148891	-0.962331	0.489837	0.760076	1	1978	tags=34%, list=20%, signal=43%
GOBP_PEROXISOME_ORGANIZATION	24	-0.164725	-0.957966	0.482072	0.76015	1	1283	tags=29%, list=13%, signal=33%
GOBP_REGULATION_OF_PROTEIN_POLYUBIQUITINATION	21	-0.176143	-0.957661	0.49	0.760275	1	3505	tags=52%, list=35%, signal=80%
GOBP_REGULATION_OF_MIRNA_METABOLIC_PROCESS	52	-0.11295	-0.958592	0.480769	0.760282	1	7776	tags=88%, list=77%, signal=387%
GOBP_FEMALE_GAMETE_GENERATION	55	-0.109042	-0.956651	0.496855	0.760368	1	8428	tags=95%, list=84%, signal=577%
GOBP_PROTEIN_REFOLDING	19	-0.182521	-0.95711	0.529865	0.760423	1	2406	tags=42%, list=24%, signal=55%
GOBP_REGULATION_OF_PEPTIDYL_SERINE_PHOSPHORYLATION	75	-0.0931188	-0.958277	0.49697	0.760446	1	4070	tags=49%, list=40%, signal=82%
GOCC_CILIARY_BASE	18	-0.190798	-0.962351	0.463115	0.760516	1	1523	tags=33%, list=15%, signal=39%
GOBP_MATURE_B_CELL_DIFFERENTIATION	15	-0.206506	-0.957208	0.504329	0.760694	1	7993	tags=100%, list=79%, signal=484%
GOBP_POSITIVE_REGULATION_OF_TRANSCRIPTION_ELONGATION_BY_RNA_POLYMERASE_II	44	-0.122878	-0.956708	0.497196	0.76075	1	7922	tags=91%, list=79%, signal=425%
GOBP_REACTIVE_OXYGEN_SPECIES_BIOSYNTHETIC_PROCESS	27	-0.159004	-0.955583	0.504065	0.761605	1	6608	tags=81%, list=66%, signal=236%
GOBP_MATURATION_OF_5_8S_RRNA	29	-0.152069	-0.955774	0.479208	0.76168	1	5765	tags=72%, list=57%, signal=169%
GOBP_RENAL_SYSTEM_PROCESS	56	-0.105887	-0.953633	0.503119	0.762581	1	4694	tags=57%, list=47%, signal=106%
GOBP_POSITIVE_REGULATION_OF_ATP_METABOLIC_PROCESS	15	-0.202825	-0.953799	0.518812	0.762712	1	1318	tags=33%, list=13%, signal=38%
GOBP_POSITIVE_REGULATION_OF_IMMUNOGLOBULIN_PRODUCTION	20	-0.175199	-0.954761	0.511858	0.762757	1	6295	tags=80%, list=63%, signal=213%
GOBP_REGULATION_OF_OSTEOCLAST_DIFFERENTIATION	31	-0.144536	-0.95235	0.494845	0.762791	1	4721	tags=61%, list=47%, signal=115%
GOBP_SULFUR_AMINO_ACID_METABOLIC_PROCESS	22	-0.16828	-0.953052	0.484252	0.76281	1	5175	tags=68%, list=51%, signal=140%
GOBP_CELLULAR_RESPONSE_TO_ABIOTIC_STIMULUS	200	-0.0598032	-0.953915	0.510689	0.762976	1	8019	tags=86%, list=80%, signal=412%
GOBP_REGULATION_OF_REPRODUCTIVE_PROCESS	81	-0.092283	-0.952444	0.471215	0.76309	1	8153	tags=90%, list=81%, signal=470%
GOBP_PROTEIN_LOCALIZATION_TO_EXTRACELLULAR_REGION	160	-0.0645109	-0.953131	0.483516	0.763132	1	7605	tags=82%, list=76%, signal=329%
GOBP_REGULATION_OF_PROTEIN_CATABOLIC_PROCESS	245	-0.0521466	-0.954016	0.513382	0.763276	1	6598	tags=71%, list=66%, signal=200%
GOCC_POSTSYNAPTIC_DENSITY_MEMBRANE	21	-0.172759	-0.951867	0.510331	0.763279	1	6895	tags=86%, list=68%, signal=271%
GOBP_NUCLEOBASE_CONTAINING_COMPOUND_TRANSPORT	156	-0.0664072	-0.952562	0.497685	0.763335	1	4764	tags=54%, list=47%, signal=101%
GOBP_SULFUR_COMPOUND_CATABOLIC_PROCESS	25	-0.156873	-0.951468	0.504799	0.763599	1	2050	tags=36%, list=20%, signal=45%
GOBP_DEVELOPMENTAL_PIGMENTATION	24	-0.161937	-0.954039	0.494781	0.763718	1	7184	tags=88%, list=71%, signal=305%
GOBP_CIRCULATORY_SYSTEM_PROCESS	250	-0.053369	-0.951044	0.498891	0.76398	1	5397	tags=59%, list=54%, signal=124%
GOBP_MEIOTIC_CELL_CYCLE_PROCESS	63	-0.103767	-0.950049	0.5	0.76547	1	5515	tags=65%, list=55%, signal=143%
GOMF_CORE_PROMOTER_SEQUENCE_SPECIFIC_DNA_BINDING	30	-0.144531	-0.948656	0.503093	0.767241	1	6269	tags=77%, list=62%, signal=203%
GOBP_NEGATIVE_REGULATION_OF_STRESS_ACTIVATED_PROTEIN_KINASE_SIGNALING_CASCADE	30	-0.146961	-0.94866	0.475248	0.767718	1	2553	tags=40%, list=25%, signal=53%
GOMF_CYSTEINE_TYPE_ENDOPEPTIDASE_ACTIVITY	70	-0.0960164	-0.948121	0.519824	0.767848	1	4938	tags=59%, list=49%, signal=114%
GOBP_POSITIVE_REGULATION_OF_PROTEIN_SERINE_THREONINE_KINASE_ACTIVITY	114	-0.0766157	-0.947526	0.502066	0.768086	1	7805	tags=85%, list=78%, signal=374%
GOBP_SNO_S_RNA_METABOLIC_PROCESS	15	-0.203064	-0.947198	0.516736	0.768252	1	2658	tags=47%, list=26%, signal=63%
GOBP_POSITIVE_REGULATION_OF_PROTEIN_TYROSINE_KINASE_ACTIVITY	25	-0.159399	-0.947565	0.495727	0.7685	1	7260	tags=88%, list=72%, signal=315%
GOBP_POSITIVE_REGULATION_OF_VASCULATURE_DEVELOPMENT	88	-0.0883258	-0.946612	0.508658	0.768552	1	5621	tags=65%, list=56%, signal=145%
GOBP_REGULATION_OF_P38MAPK_CASCADE	20	-0.175418	-0.94672	0.502092	0.768823	1	7803	tags=95%, list=78%, signal=421%
GOBP_NEGATIVE_REGULATION_OF_DEFENSE_RESPONSE	134	-0.0710996	-0.945413	0.523595	0.769598	1	953	tags=16%, list=9%, signal=18%
GOBP_NEGATIVE_REGULATION_OF_ION_TRANSMEMBRANE_TRANSPORTER_ACTIVITY	37	-0.132217	-0.945502	0.481953	0.769894	1	4389	tags=57%, list=44%, signal=100%
GOBP_MEMBRANE_RAFT_ORGANIZATION	16	-0.200681	-0.944959	0.488506	0.770016	1	1130	tags=31%, list=11%, signal=35%
GOBP_DETECTION_OF_MECHANICAL_STIMULUS	15	-0.20181	-0.945536	0.52	0.770313	1	4013	tags=60%, list=40%, signal=100%
GOBP_REGULATION_OF_EPITHELIAL_CELL_MIGRATION	155	-0.0664048	-0.943235	0.546067	0.771004	1	7065	tags=77%, list=70%, signal=253%
GOMF_RIBONUCLEASE_ACTIVITY	78	-0.0925849	-0.943462	0.518145	0.771041	1	7337	tags=82%, list=73%, signal=300%
GOBP_RESPONSE_TO_COLD	30	-0.140207	-0.943679	0.53	0.77108	1	1614	tags=30%, list=16%, signal=36%
GOBP_REGULATION_OF_POTASSIUM_ION_TRANSPORT	39	-0.126855	-0.942868	0.490281	0.771265	1	4150	tags=54%, list=41%, signal=91%
GOBP_RECEPTOR_LOCALIZATION_TO_SYNAPSE	27	-0.154621	-0.943771	0.515021	0.771389	1	3296	tags=48%, list=33%, signal=71%
GOBP_HISTONE_H3_K9_MODIFICATION	35	-0.134334	-0.942416	0.524752	0.771697	1	5557	tags=69%, list=55%, signal=153%
GOBP_NEGATIVE_REGULATION_OF_HISTONE_METHYLATION	16	-0.198468	-0.943853	0.497942	0.7717	1	5557	tags=75%, list=55%, signal=167%
GOBP_INNER_EAR_RECEPTOR_CELL_DEVELOPMENT	19	-0.179766	-0.941542	0.522954	0.772959	1	844	tags=26%, list=8%, signal=29%
GOBP_FOREBRAIN_CELL_MIGRATION	32	-0.141378	-0.941031	0.520747	0.772987	1	4560	tags=59%, list=45%, signal=108%
GOBP_MITOTIC_RECOMBINATION	15	-0.204138	-0.941207	0.521401	0.773134	1	5332	tags=73%, list=53%, signal=156%
GOBP_MYOTUBE_DIFFERENTIATION	48	-0.116292	-0.939815	0.537037	0.774966	1	304	tags=15%, list=3%, signal=15%
GOMF_KINASE_ACTIVATOR_ACTIVITY	71	-0.0942057	-0.938411	0.530612	0.77726	1	7851	tags=87%, list=78%, signal=394%
GOBP_SECOND_MESSENGER_MEDIATED_SIGNALING	118	-0.0749223	-0.937588	0.496802	0.777977	1	5740	tags=64%, list=57%, signal=148%
GOBP_CELL_VOLUME_HOMEOSTASIS	17	-0.191459	-0.937625	0.501014	0.778389	1	3999	tags=59%, list=40%, signal=97%
GOBP_REGULATION_OF_MYELOID_CELL_DIFFERENTIATION	116	-0.0749431	-0.936356	0.528807	0.780073	1	1425	tags=22%, list=14%, signal=25%
GOBP_SNRNA_METABOLIC_PROCESS	45	-0.118274	-0.936072	0.515275	0.780153	1	2619	tags=38%, list=26%, signal=51%
GOBP_MICROVILLUS_ORGANIZATION	17	-0.190271	-0.934974	0.529175	0.781897	1	1642	tags=35%, list=16%, signal=42%
GOBP_TRNA_MODIFICATION	65	-0.0967863	-0.932749	0.51927	0.784399	1	6003	tags=69%, list=60%, signal=170%
GOBP_RESPONSE_TO_ARSENIC_CONTAINING_SUBSTANCE	24	-0.159448	-0.933163	0.516441	0.784511	1	3853	tags=54%, list=38%, signal=88%
GOCC_MEDIATOR_COMPLEX	34	-0.137134	-0.932938	0.494824	0.78452	1	8693	tags=100%, list=86%, signal=730%
GOBP_CARDIAC_MUSCLE_CELL_PROLIFERATION	23	-0.165442	-0.933291	0.524085	0.784754	1	3592	tags=52%, list=36%, signal=81%
GOBP_REGULATION_OF_ERYTHROCYTE_DIFFERENTIATION	34	-0.134349	-0.931432	0.546237	0.786074	1	1318	tags=26%, list=13%, signal=30%
GOBP_POSITIVE_REGULATION_OF_MIRNA_METABOLIC_PROCESS	39	-0.125674	-0.931641	0.531959	0.786133	1	7776	tags=90%, list=77%, signal=393%
GOBP_NEGATIVE_REGULATION_OF_PEPTIDYL_SERINE_PHOSPHORYLATION	19	-0.17841	-0.930616	0.500975	0.787224	1	4037	tags=58%, list=40%, signal=96%
GOCC_AP_TYPE_MEMBRANE_COAT_ADAPTOR_COMPLEX	28	-0.147367	-0.929328	0.515151	0.7889	1	1398	tags=29%, list=14%, signal=33%
GOBP_PROTEIN_PROCESSING	135	-0.0708906	-0.929417	0.538627	0.789198	1	2802	tags=35%, list=28%, signal=48%
GOMF_RNA_POLYMERASE_BINDING	47	-0.115527	-0.927981	0.537155	0.790177	1	557	tags=17%, list=6%, signal=18%
GOBP_ORGANIC_HYDROXY_COMPOUND_BIOSYNTHETIC_PROCESS	112	-0.0740906	-0.928056	0.557851	0.7905	1	6275	tags=70%, list=62%, signal=183%
GOBP_ENDOPLASMIC_RETICULUM_UNFOLDED_PROTEIN_RESPONSE	55	-0.106202	-0.928184	0.533066	0.790719	1	6992	tags=80%, list=69%, signal=260%
GOBP_STEM_CELL_DIVISION	18	-0.181758	-0.927409	0.546939	0.79084	1	4327	tags=61%, list=43%, signal=107%
GOBP_SULFUR_COMPOUND_BIOSYNTHETIC_PROCESS	93	-0.0842496	-0.927119	0.544148	0.790935	1	4357	tags=52%, list=43%, signal=90%
GOBP_RESPONSE_TO_ORGANOPHOSPHORUS	55	-0.107186	-0.925554	0.534137	0.791271	1	3138	tags=42%, list=31%, signal=60%
GOMF_PHOSPHOLIPID_TRANSPORTER_ACTIVITY	34	-0.130995	-0.925318	0.533755	0.791281	1	2240	tags=35%, list=22%, signal=45%
GOBP_REGULATION_OF_NUCLEAR_DIVISION	59	-0.103092	-0.925608	0.528112	0.791648	1	7672	tags=86%, list=76%, signal=361%
GOBP_EXTRINSIC_APOPTOTIC_SIGNALING_PATHWAY_VIA_DEATH_DOMAIN_RECEPTORS	56	-0.105751	-0.925638	0.542744	0.792078	1	4156	tags=52%, list=41%, signal=88%
GOMF_3_5_EXONUCLEASE_ACTIVITY	41	-0.121404	-0.925849	0.517454	0.792144	1	8115	tags=93%, list=81%, signal=476%
GOMF_TRANSFERASE_ACTIVITY_TRANSFERRING_SULPHUR_CONTAINING_GROUPS	26	-0.151326	-0.924517	0.526749	0.792422	1	1192	tags=27%, list=12%, signal=30%
GOBP_RNA_PHOSPHODIESTER_BOND_HYDROLYSIS_EXONUCLEOLYTIC	36	-0.132941	-0.926174	0.541922	0.792431	1	7337	tags=86%, list=73%, signal=316%
GOBP_DETECTION_OF_STIMULUS	56	-0.107456	-0.925933	0.531746	0.792458	1	3240	tags=43%, list=32%, signal=63%
GOBP_PIGMENT_GRANULE_LOCALIZATION	17	-0.188492	-0.923444	0.553816	0.793714	1	6990	tags=88%, list=69%, signal=288%
GOBP_PHOSPHOLIPID_TRANSLOCATION	21	-0.167598	-0.9235	0.537678	0.794089	1	2632	tags=43%, list=26%, signal=58%
GOBP_PORE_COMPLEX_ASSEMBLY	15	-0.204019	-0.922651	0.548828	0.794805	1	4662	tags=67%, list=46%, signal=124%
GOBP_POSITIVE_REGULATION_OF_NERVOUS_SYSTEM_DEVELOPMENT	116	-0.0734945	-0.921891	0.531178	0.795362	1	4130	tags=48%, list=41%, signal=81%
GOBP_NEGATIVE_REGULATION_OF_DNA_RECOMBINATION	17	-0.183921	-0.921939	0.51	0.795764	1	4667	tags=65%, list=46%, signal=120%
GOBP_REGULATION_OF_ANTIGEN_RECEPTOR_MEDIATED_SIGNALING_PATHWAY	36	-0.127126	-0.921387	0.557377	0.795941	1	7675	tags=89%, list=76%, signal=373%
GOBP_CELLULAR_RESPONSE_TO_IONIZING_RADIATION	52	-0.108019	-0.920825	0.540041	0.796562	1	8019	tags=90%, list=80%, signal=442%
GOMF_EXOGENOUS_PROTEIN_BINDING	41	-0.124194	-0.919171	0.519588	0.797561	1	1948	tags=32%, list=19%, signal=39%
GOBP_REGULATION_OF_RESPONSE_TO_OXIDATIVE_STRESS	56	-0.102384	-0.919332	0.547325	0.797686	1	3111	tags=41%, list=31%, signal=59%
GOBP_INTEGRIN_ACTIVATION	16	-0.194066	-0.920026	0.536585	0.797719	1	7489	tags=94%, list=74%, signal=365%
GOBP_POSITIVE_REGULATION_OF_PROTEIN_AUTOPHOSPHORYLATION	19	-0.172748	-0.919521	0.535332	0.797775	1	3564	tags=53%, list=35%, signal=81%
GOMF_PROTEIN_DEMETHYLASE_ACTIVITY	18	-0.177114	-0.919571	0.563707	0.798156	1	4933	tags=67%, list=49%, signal=130%
GOBP_NEGATIVE_REGULATION_OF_ION_TRANSPORT	66	-0.0975986	-0.918282	0.555781	0.798904	1	4669	tags=56%, list=46%, signal=104%
GOBP_POSITIVE_REGULATION_OF_NEUROGENESIS	109	-0.076961	-0.917524	0.557078	0.799006	1	4130	tags=49%, list=41%, signal=82%
GOBP_CARBOHYDRATE_HOMEOSTASIS	111	-0.0732643	-0.917663	0.54818	0.799201	1	2174	tags=29%, list=22%, signal=36%
GOBP_BIOLOGICAL_PROCESS_INVOLVED_IN_INTERACTION_WITH_HOST	129	-0.068455	-0.917874	0.565995	0.799236	1	3301	tags=40%, list=33%, signal=58%
GOBP_NEGATIVE_REGULATION_OF_DNA_METABOLIC_PROCESS	79	-0.0871568	-0.916392	0.540206	0.799848	1	4483	tags=53%, list=45%, signal=95%
GOBP_REGULATION_OF_NUCLEOTIDE_EXCISION_REPAIR	22	-0.163647	-0.916779	0.566406	0.800015	1	8425	tags=100%, list=84%, signal=611%
GOBP_BROWN_FAT_CELL_DIFFERENTIATION	24	-0.160543	-0.916435	0.546584	0.800251	1	4681	tags=63%, list=46%, signal=117%
GOBP_POSITIVE_REGULATION_OF_CELL_CYCLE_PHASE_TRANSITION	66	-0.0950719	-0.915622	0.561702	0.800425	1	7135	tags=80%, list=71%, signal=274%
GOBP_REGULATION_OF_ACTIN_FILAMENT_BASED_MOVEMENT	19	-0.176807	-0.915655	0.573469	0.800852	1	4583	tags=63%, list=46%, signal=116%
GOBP_GASTRULATION	99	-0.0792093	-0.914252	0.574561	0.801236	1	8059	tags=88%, list=80%, signal=436%
GOBP_POSITIVE_REGULATION_OF_DEFENSE_RESPONSE	143	-0.0660315	-0.913998	0.561086	0.801262	1	3922	tags=45%, list=39%, signal=73%
GOMF_CHAPERONE_BINDING	77	-0.0870004	-0.914686	0.535874	0.801342	1	8023	tags=88%, list=80%, signal=431%
GOBP_REGULATION_OF_CELLULAR_AMINE_METABOLIC_PROCESS	15	-0.195703	-0.914281	0.559671	0.801667	1	2732	tags=47%, list=27%, signal=64%
GOBP_ANIMAL_ORGAN_REGENERATION	32	-0.137418	-0.914722	0.552209	0.801749	1	7746	tags=91%, list=77%, signal=392%
GOBP_MEMBRANE_LIPID_BIOSYNTHETIC_PROCESS	75	-0.0906823	-0.91341	0.535783	0.801968	1	2608	tags=35%, list=26%, signal=46%
GOMF_POTASSIUM_ION_TRANSMEMBRANE_TRANSPORTER_ACTIVITY	24	-0.155565	-0.913064	0.54771	0.802171	1	4731	tags=63%, list=47%, signal=118%
GOBP_REGULATION_OF_CHROMOSOME_SEPARATION	62	-0.101768	-0.912747	0.549474	0.802322	1	7914	tags=89%, list=79%, signal=412%
GOMF_UNFOLDED_PROTEIN_BINDING	84	-0.0841348	-0.910846	0.56	0.804198	1	5873	tags=67%, list=58%, signal=159%
GOBP_RNA_SPLICING_VIA_TRANSESTERIFICATION_REACTIONS	250	-0.0500693	-0.910941	0.529545	0.804476	1	7443	tags=79%, list=74%, signal=295%
GOBP_INTERLEUKIN_1_MEDIATED_SIGNALING_PATHWAY	16	-0.191753	-0.911085	0.574737	0.804688	1	4366	tags=63%, list=43%, signal=110%
GOBP_REGULATION_OF_SMAD_PROTEIN_SIGNAL_TRANSDUCTION	21	-0.16474	-0.91129	0.540918	0.804757	1	7455	tags=90%, list=74%, signal=348%
GOMF_UBIQUITIN_LIKE_PROTEIN_BINDING	95	-0.0804447	-0.910062	0.557652	0.805308	1	7889	tags=86%, list=78%, signal=395%
GOBP_POSITIVE_REGULATION_OF_PROTEIN_LOCALIZATION_TO_NUCLEUS	65	-0.0956039	-0.908793	0.553753	0.805856	1	5367	tags=63%, list=53%, signal=134%
GOBP_RESPONSE_TO_OSMOTIC_STRESS	48	-0.112275	-0.908958	0.576763	0.806014	1	5588	tags=67%, list=56%, signal=149%
GOMF_EXORIBONUCLEASE_ACTIVITY_PRODUCING_5_PHOSPHOMONOESTERS	34	-0.128692	-0.909055	0.561702	0.806303	1	7001	tags=82%, list=70%, signal=269%
GOBP_REGULATION_OF_STEROID_METABOLIC_PROCESS	47	-0.112481	-0.909297	0.545825	0.806321	1	5086	tags=62%, list=51%, signal=124%
GOBP_LYMPHOCYTE_ACTIVATION_INVOLVED_IN_IMMUNE_RESPONSE	96	-0.0789086	-0.908047	0.540948	0.806896	1	6870	tags=76%, list=68%, signal=237%
GOBP_NEGATIVE_REGULATION_OF_EPITHELIAL_TO_MESENCHYMAL_TRANSITION	17	-0.182826	-0.907644	0.555556	0.80723	1	4678	tags=65%, list=46%, signal=121%
GOBP_INNER_EAR_MORPHOGENESIS	30	-0.137378	-0.905812	0.580122	0.809978	1	1978	tags=33%, list=20%, signal=41%
GOBP_REGULATION_OF_NIK_NF_KAPPAB_SIGNALING	58	-0.101405	-0.905895	0.592292	0.810281	1	3152	tags=41%, list=31%, signal=60%
GOBP_REGULATION_OF_ATP_METABOLIC_PROCESS	39	-0.126088	-0.905237	0.568376	0.810643	1	1318	tags=26%, list=13%, signal=29%
GOBP_NCRNA_CATABOLIC_PROCESS	34	-0.129993	-0.904856	0.57551	0.81092	1	4619	tags=59%, list=46%, signal=108%
GOBP_POSITIVE_REGULATION_OF_SYNAPTIC_TRANSMISSION	55	-0.103874	-0.9042	0.552301	0.811236	1	2622	tags=36%, list=26%, signal=49%
GOBP_STEROL_TRANSPORT	58	-0.103293	-0.904333	0.562105	0.81146	1	1918	tags=29%, list=19%, signal=36%
GOBP_POSITIVE_REGULATION_OF_UBIQUITIN_DEPENDENT_PROTEIN_CATABOLIC_PROCESS	73	-0.0903425	-0.903208	0.589537	0.81169	1	5856	tags=67%, list=58%, signal=159%
GOBP_REGULATION_OF_NUCLEOCYTOPLASMIC_TRANSPORT	81	-0.0856447	-0.903691	0.565574	0.811719	1	5212	tags=60%, list=52%, signal=124%
GOBP_POSITIVE_REGULATION_OF_DEPHOSPHORYLATION	45	-0.112415	-0.903378	0.577869	0.811854	1	5810	tags=69%, list=58%, signal=162%
GOBP_REGULATION_OF_CELL_FATE_SPECIFICATION	15	-0.194967	-0.902131	0.56746	0.813359	1	8109	tags=100%, list=81%, signal=513%
GOBP_APICAL_JUNCTION_ASSEMBLY	43	-0.116258	-0.901321	0.559829	0.814555	1	4689	tags=58%, list=47%, signal=108%
GOBP_REGULATION_OF_PATTERN_RECOGNITION_RECEPTOR_SIGNALING_PATHWAY	56	-0.102505	-0.900736	0.58547	0.815224	1	7964	tags=89%, list=79%, signal=425%
GOBP_IMMUNOGLOBULIN_PRODUCTION	60	-0.0990806	-0.90044	0.546939	0.815297	1	4379	tags=53%, list=43%, signal=94%
GOBP_MICROTUBULE_DEPOLYMERIZATION	19	-0.172209	-0.898186	0.572314	0.816858	1	5689	tags=74%, list=57%, signal=169%
GOMF_HISTONE_LYSINE_N_METHYLTRANSFERASE_ACTIVITY	28	-0.140509	-0.898876	0.562628	0.816983	1	4703	tags=61%, list=47%, signal=114%
GOBP_MULTICELLULAR_ORGANISMAL_SIGNALING	52	-0.10686	-0.899338	0.546973	0.817013	1	5320	tags=63%, list=53%, signal=134%
GOBP_I_KAPPAB_PHOSPHORYLATION	15	-0.19059	-0.898346	0.561866	0.817034	1	8153	tags=100%, list=81%, signal=525%
GOBP_CARDIAC_MUSCLE_CELL_DIFFERENTIATION	53	-0.104179	-0.89904	0.546748	0.817128	1	2187	tags=32%, list=22%, signal=41%
GOBP_GMP_METABOLIC_PROCESS	21	-0.161555	-0.898468	0.578059	0.817282	1	4131	tags=57%, list=41%, signal=97%
GOCC_ESCRT_COMPLEX	22	-0.160598	-0.897554	0.558	0.817637	1	7998	tags=95%, list=79%, signal=463%
GOBP_RESPONSE_TO_AXON_INJURY	48	-0.10968	-0.896611	0.572917	0.818555	1	5614	tags=67%, list=56%, signal=150%
GOBP_PROTEIN_LOCALIZATION_TO_CYTOSKELETON	42	-0.116041	-0.896745	0.567251	0.81879	1	6029	tags=71%, list=60%, signal=177%
GOBP_REGULATION_OF_VASCULAR_ENDOTHELIAL_GROWTH_FACTOR_RECEPTOR_SIGNALING_PATHWAY	19	-0.172748	-0.893805	0.582834	0.820388	1	3564	tags=53%, list=35%, signal=81%
GOMF_CHEMOATTRACTANT_ACTIVITY	15	-0.190272	-0.895436	0.574037	0.820468	1	7485	tags=93%, list=74%, signal=363%
GOCC_SARCOPLASM	42	-0.119754	-0.893819	0.561644	0.820842	1	3622	tags=48%, list=36%, signal=74%
GOBP_EPIDERMAL_CELL_DIFFERENTIATION	77	-0.0857566	-0.893864	0.561555	0.821244	1	844	tags=17%, list=8%, signal=18%
GOBP_CHROMOSOME_LOCALIZATION	54	-0.106029	-0.892834	0.553419	0.821331	1	6397	tags=74%, list=64%, signal=202%
GOBP_PERK_MEDIATED_UNFOLDED_PROTEIN_RESPONSE	16	-0.18275	-0.893081	0.589744	0.821336	1	5715	tags=75%, list=57%, signal=173%
GOBP_MEIOTIC_CHROMOSOME_SEGREGATION	28	-0.140154	-0.894155	0.581673	0.821627	1	4347	tags=57%, list=43%, signal=100%
GOBP_CELLULAR_RESPONSE_TO_RADIATION	116	-0.071935	-0.893877	0.548387	0.821704	1	8138	tags=88%, list=81%, signal=453%
GOBP_MITOTIC_G2_M_TRANSITION_CHECKPOINT	29	-0.138401	-0.89425	0.569697	0.821901	1	3472	tags=48%, list=34%, signal=73%
GOMF_RNA_POLYMERASE_II_GENERAL_TRANSCRIPTION_INITIATION_FACTOR_ACTIVITY	29	-0.1387	-0.894409	0.578603	0.822056	1	3469	tags=48%, list=34%, signal=73%
GOCC_PRERIBOSOME	59	-0.0987296	-0.892046	0.566462	0.822458	1	5156	tags=61%, list=51%, signal=124%
GOCC_INTRINSIC_COMPONENT_OF_SYNAPTIC_VESICLE_MEMBRANE	16	-0.183546	-0.891707	0.585987	0.822611	1	5707	tags=75%, list=57%, signal=173%
GOBP_NIK_NF_KAPPAB_SIGNALING	75	-0.0876815	-0.890446	0.570588	0.823619	1	3152	tags=40%, list=31%, signal=58%
GOBP_CYTOKINETIC_PROCESS	30	-0.141542	-0.890027	0.613546	0.823967	1	6299	tags=77%, list=63%, signal=204%
GOBP_REGULATION_OF_CELL_SUBSTRATE_JUNCTION_ORGANIZATION	57	-0.101047	-0.889026	0.593878	0.823981	1	4465	tags=54%, list=44%, signal=97%
GOBP_MITOCHONDRION_LOCALIZATION	32	-0.133071	-0.8905	0.589844	0.823984	1	4958	tags=63%, list=49%, signal=123%
GOBP_REGULATION_OF_PLATELET_DERIVED_GROWTH_FACTOR_RECEPTOR_SIGNALING_PATHWAY	17	-0.178098	-0.890737	0.590551	0.824025	1	5910	tags=76%, list=59%, signal=185%
GOBP_HOMEOSTASIS_OF_NUMBER_OF_CELLS_WITHIN_A_TISSUE	16	-0.179616	-0.889702	0.565678	0.824139	1	4488	tags=63%, list=45%, signal=113%
GOBP_GLANDULAR_EPITHELIAL_CELL_DEVELOPMENT	15	-0.19057	-0.887687	0.561728	0.824164	1	7482	tags=93%, list=74%, signal=363%
GOBP_CELL_CELL_ADHESION_VIA_PLASMA_MEMBRANE_ADHESION_MOLECULES	83	-0.0822005	-0.888358	0.593291	0.824311	1	6337	tags=71%, list=63%, signal=190%
GOBP_EMBRYONIC_SKELETAL_SYSTEM_DEVELOPMENT	48	-0.109132	-0.889091	0.586912	0.824347	1	6039	tags=71%, list=60%, signal=176%
GOBP_NEUROMUSCULAR_PROCESS_CONTROLLING_BALANCE	18	-0.170478	-0.889331	0.585657	0.824372	1	1122	tags=28%, list=11%, signal=31%
GOCC_LATE_ENDOSOME	193	-0.0554895	-0.888515	0.60688	0.824498	1	1331	tags=19%, list=13%, signal=21%
GOBP_REGULATION_OF_GENERATION_OF_PRECURSOR_METABOLITES_AND_ENERGY	73	-0.0860788	-0.88769	0.585417	0.824642	1	1899	tags=27%, list=19%, signal=34%
GOBP_POSITIVE_REGULATION_OF_PROTEIN_BINDING	62	-0.0959489	-0.887843	0.591703	0.824822	1	8297	tags=92%, list=82%, signal=519%
GOBP_POSITIVE_REGULATION_OF_NUCLEOTIDE_METABOLIC_PROCESS	16	-0.181979	-0.884676	0.588727	0.825236	1	1318	tags=31%, list=13%, signal=36%
GOCC_SARCOPLASMIC_RETICULUM	33	-0.129149	-0.884824	0.578723	0.825427	1	3622	tags=48%, list=36%, signal=75%
GOBP_DNA_INTEGRITY_CHECKPOINT_SIGNALING	79	-0.0848327	-0.885322	0.597107	0.825447	1	3869	tags=47%, list=38%, signal=75%
GOBP_EAR_DEVELOPMENT	78	-0.0863558	-0.885715	0.577681	0.825639	1	1978	tags=28%, list=20%, signal=35%
GOBP_PROTEIN_LOCALIZATION_TO_POSTSYNAPSE	18	-0.174892	-0.885458	0.619919	0.82569	1	2718	tags=44%, list=27%, signal=61%
GOBP_POSITIVE_REGULATION_OF_PHOSPHATIDYLINOSITOL_3_KINASE_SIGNALING	40	-0.119515	-0.883957	0.603272	0.825713	1	2578	tags=38%, list=26%, signal=50%
GOBP_STRESS_FIBER_ASSEMBLY	75	-0.0884861	-0.884199	0.58125	0.825713	1	2607	tags=35%, list=26%, signal=46%
GOBP_DNA_DEALKYLATION	22	-0.158145	-0.884922	0.595661	0.825718	1	7565	tags=91%, list=75%, signal=365%
GOBP_POSITIVE_REGULATION_OF_ION_TRANSPORT	107	-0.0722616	-0.885892	0.592751	0.825764	1	5115	tags=58%, list=51%, signal=117%
GOBP_CRANIAL_SKELETAL_SYSTEM_DEVELOPMENT	27	-0.146057	-0.886039	0.596591	0.825974	1	6738	tags=81%, list=67%, signal=246%
GOBP_MEMBRANE_LIPID_METABOLIC_PROCESS	113	-0.0726502	-0.883498	0.603939	0.826116	1	5319	tags=60%, list=53%, signal=126%
GOBP_MITOTIC_METAPHASE_PLATE_CONGRESSION	37	-0.121925	-0.8862	0.588235	0.82614	1	6397	tags=76%, list=64%, signal=207%
GOBP_POSITIVE_REGULATION_OF_CELLULAR_CARBOHYDRATE_METABOLIC_PROCESS	24	-0.152927	-0.886348	0.562016	0.826306	1	7694	tags=92%, list=76%, signal=388%
GOMF_GROWTH_FACTOR_RECEPTOR_BINDING	65	-0.094873	-0.882437	0.580376	0.827774	1	4783	tags=57%, list=48%, signal=108%
GOMF_CARBOXYLIC_ESTER_HYDROLASE_ACTIVITY	56	-0.0982675	-0.881709	0.598814	0.828722	1	3332	tags=43%, list=33%, signal=64%
GOCC_CULLIN_RING_UBIQUITIN_LIGASE_COMPLEX	109	-0.0724959	-0.881392	0.569536	0.828822	1	3805	tags=45%, list=38%, signal=71%
GOBP_ENDOTHELIAL_CELL_MIGRATION	155	-0.0598317	-0.88074	0.596288	0.829592	1	7065	tags=76%, list=70%, signal=251%
GOMF_ENDOPEPTIDASE_REGULATOR_ACTIVITY	78	-0.085293	-0.880375	0.592814	0.829827	1	7668	tags=85%, list=76%, signal=352%
GOMF_UBIQUITIN_LIKE_PROTEIN_LIGASE_BINDING	231	-0.0508558	-0.879562	0.61036	0.8309	1	7128	tags=76%, list=71%, signal=253%
GOCC_EXORIBONUCLEASE_COMPLEX	20	-0.16668	-0.879249	0.608247	0.831029	1	4367	tags=60%, list=43%, signal=106%
GOBP_DNA_BIOSYNTHETIC_PROCESS	128	-0.0664173	-0.878014	0.594966	0.832468	1	7993	tags=86%, list=79%, signal=412%
GOBP_MUSCLE_ADAPTATION	60	-0.0962827	-0.878182	0.584867	0.832616	1	1890	tags=28%, list=19%, signal=35%
GOBP_POSITIVE_REGULATION_OF_HISTONE_METHYLATION	37	-0.120841	-0.877256	0.583333	0.833448	1	4231	tags=54%, list=42%, signal=93%
GOBP_B_CELL_HOMEOSTASIS	25	-0.150349	-0.876943	0.605941	0.833538	1	5740	tags=72%, list=57%, signal=167%
GOMF_MOLECULAR_FUNCTION_ACTIVATOR_ACTIVITY	37	-0.122307	-0.875748	0.596422	0.834823	1	951	tags=22%, list=9%, signal=24%
GOMF_ATPASE_COUPLED_CATION_TRANSMEMBRANE_TRANSPORTER_ACTIVITY	27	-0.140402	-0.875941	0.608434	0.83495	1	2693	tags=41%, list=27%, signal=55%
GOBP_REGULATION_OF_KERATINOCYTE_DIFFERENTIATION	16	-0.183546	-0.87509	0.599229	0.835138	1	673	tags=25%, list=7%, signal=27%
GOBP_CELLULAR_RESPONSE_TO_LIPOPROTEIN_PARTICLE_STIMULUS	17	-0.17928	-0.875228	0.589069	0.835353	1	568	tags=24%, list=6%, signal=25%
GOBP_REGULATION_OF_MITOTIC_NUCLEAR_DIVISION	52	-0.104003	-0.873741	0.608611	0.835893	1	7672	tags=87%, list=76%, signal=362%
GOBP_CELLULAR_RESPONSE_TO_ACID_CHEMICAL	52	-0.105093	-0.873868	0.596774	0.836131	1	4176	tags=52%, list=41%, signal=88%
GOBP_NUCLEOSIDE_PHOSPHATE_CATABOLIC_PROCESS	55	-0.101019	-0.874073	0.573529	0.836211	1	7410	tags=84%, list=74%, signal=315%
GOBP_NUCLEOLUS_ORGANIZATION	15	-0.192679	-0.874103	0.598058	0.836624	1	8132	tags=100%, list=81%, signal=519%
GOBP_MECHANORECEPTOR_DIFFERENTIATION	27	-0.138864	-0.872775	0.62749	0.836828	1	844	tags=22%, list=8%, signal=24%
GOBP_REGULATION_OF_BEHAVIOR	19	-0.16892	-0.872865	0.612903	0.837121	1	953	tags=26%, list=9%, signal=29%
GOBP_ENDOTHELIAL_CELL_CHEMOTAXIS	17	-0.177715	-0.870122	0.604915	0.839666	1	3704	tags=53%, list=37%, signal=84%
GOMF_CARBON_OXYGEN_LYASE_ACTIVITY	45	-0.110379	-0.869802	0.623274	0.83981	1	4488	tags=56%, list=45%, signal=100%
GOBP_POSITIVE_REGULATION_OF_TRANSCRIPTION_FROM_RNA_POLYMERASE_II_PROMOTER_IN_RESPONSE_TO_STRESS	15	-0.186054	-0.870141	0.610236	0.840114	1	6185	tags=80%, list=61%, signal=207%
GOBP_POSITIVE_REGULATION_OF_INTRINSIC_APOPTOTIC_SIGNALING_PATHWAY	43	-0.113541	-0.870143	0.634497	0.840591	1	970	tags=21%, list=10%, signal=23%
GOBP_ANION_TRANSPORT	175	-0.0556747	-0.870565	0.595078	0.840711	1	3650	tags=42%, list=36%, signal=64%
GOMF_MANGANESE_ION_BINDING	44	-0.110163	-0.867334	0.620202	0.840732	1	4846	tags=59%, list=48%, signal=113%
GOBP_POSITIVE_REGULATION_OF_ERYTHROCYTE_DIFFERENTIATION	22	-0.155304	-0.870298	0.602794	0.84076	1	729	tags=23%, list=7%, signal=24%
GOBP_POSITIVE_REGULATION_OF_SUBSTRATE_ADHESION_DEPENDENT_CELL_SPREADING	31	-0.131642	-0.8675	0.615551	0.840898	1	2577	tags=39%, list=26%, signal=52%
GOBP_REGULATION_OF_DEFENSE_RESPONSE_TO_VIRUS_BY_HOST	21	-0.159422	-0.866942	0.601279	0.840976	1	7029	tags=86%, list=70%, signal=283%
GOBP_REGULATION_OF_PROTEOLYSIS_INVOLVED_IN_PROTEIN_CATABOLIC_PROCESS	160	-0.0602769	-0.868973	0.641084	0.840991	1	6766	tags=73%, list=67%, signal=219%
GOBP_MEMBRANE_FISSION	39	-0.118502	-0.868215	0.645963	0.841022	1	6299	tags=74%, list=63%, signal=198%
GOBP_RESPONSE_TO_PLATELET_DERIVED_GROWTH_FACTOR	18	-0.169353	-0.86793	0.608268	0.841086	1	3333	tags=50%, list=33%, signal=75%
GOMF_UBIQUITIN_LIKE_PROTEIN_CONJUGATING_ENZYME_BINDING	25	-0.142423	-0.86766	0.604	0.841097	1	3806	tags=52%, list=38%, signal=83%
GOBP_VIRAL_PROCESS	295	-0.044927	-0.86824	0.600467	0.841453	1	8060	tags=84%, list=80%, signal=411%
GOBP_REGULATION_OF_MUSCLE_HYPERTROPHY	39	-0.116631	-0.868372	0.602339	0.841687	1	5027	tags=62%, list=50%, signal=122%
GOCC_PHAGOCYTIC_VESICLE	96	-0.0748349	-0.864976	0.614737	0.841938	1	3240	tags=40%, list=32%, signal=58%
GOBP_RESPONSE_TO_NERVE_GROWTH_FACTOR	28	-0.136269	-0.865054	0.607843	0.842256	1	6903	tags=82%, list=69%, signal=261%
GOBP_REGULATION_OF_TUBE_SIZE	55	-0.0992507	-0.865082	0.594142	0.842689	1	5048	tags=60%, list=50%, signal=120%
GOBP_REGULATION_OF_PROTEASOMAL_UBIQUITIN_DEPENDENT_PROTEIN_CATABOLIC_PROCESS	96	-0.0754239	-0.865433	0.592105	0.842955	1	5856	tags=66%, list=58%, signal=155%
GOBP_RESPONSE_TO_CORTICOSTEROID	78	-0.0841535	-0.865112	0.642706	0.843104	1	5356	tags=62%, list=53%, signal=130%
GOMF_UBIQUITIN_BINDING	80	-0.0796606	-0.865566	0.630435	0.843161	1	7889	tags=86%, list=78%, signal=395%
GOMF_GTP_DEPENDENT_PROTEIN_BINDING	17	-0.174574	-0.863182	0.632735	0.844959	1	2392	tags=41%, list=24%, signal=54%
GOBP_ANGIOGENESIS_INVOLVED_IN_WOUND_HEALING	18	-0.172769	-0.862493	0.620833	0.84535	1	3858	tags=56%, list=38%, signal=90%
GOBP_MITOTIC_G2_DNA_DAMAGE_CHECKPOINT_SIGNALING	18	-0.171244	-0.861982	0.630435	0.845386	1	3314	tags=50%, list=33%, signal=74%
GOMF_ADENYLYLTRANSFERASE_ACTIVITY	17	-0.17537	-0.862691	0.642276	0.845453	1	2384	tags=41%, list=24%, signal=54%
GOBP_ACUTE_INFLAMMATORY_RESPONSE	38	-0.121708	-0.862068	0.620202	0.845699	1	5139	tags=63%, list=51%, signal=129%
GOMF_NUCLEAR_IMPORT_SIGNAL_RECEPTOR_ACTIVITY	15	-0.187805	-0.861588	0.633947	0.845722	1	1469	tags=33%, list=15%, signal=39%
GOMF_AMYLOID_BETA_BINDING	39	-0.117988	-0.859947	0.612245	0.846963	1	2690	tags=38%, list=27%, signal=52%
GOBP_REGULATION_OF_FAT_CELL_DIFFERENTIATION	73	-0.0870217	-0.860685	0.626667	0.846975	1	2855	tags=37%, list=28%, signal=51%
GOBP_REGULATION_OF_MITOCHONDRIAL_FISSION	21	-0.154844	-0.860163	0.660679	0.846991	1	7075	tags=86%, list=70%, signal=288%
GOBP_REGULATION_OF_OXIDATIVE_STRESS_INDUCED_CELL_DEATH	43	-0.110175	-0.860411	0.625506	0.84702	1	3111	tags=42%, list=31%, signal=60%
GOBP_REGULATION_OF_PROTEIN_SECRETION	109	-0.0711948	-0.85532	0.617587	0.849192	1	7605	tags=83%, list=76%, signal=334%
GOBP_RNA_MODIFICATION	118	-0.067819	-0.855435	0.639583	0.849452	1	5896	tags=65%, list=59%, signal=156%
GOBP_ENTRY_INTO_HOST	95	-0.0752235	-0.855614	0.632568	0.84958	1	3278	tags=40%, list=33%, signal=59%
GOBP_RESPONSE_TO_LEUKEMIA_INHIBITORY_FACTOR	60	-0.0926457	-0.855709	0.623967	0.849856	1	4779	tags=57%, list=47%, signal=107%
GOMF_ENDOPEPTIDASE_ACTIVITY	164	-0.0576703	-0.854626	0.641509	0.850006	1	2131	tags=27%, list=21%, signal=33%
GOBP_NEGATIVE_REGULATION_OF_TRANSMEMBRANE_TRANSPORT	62	-0.092899	-0.85413	0.644351	0.850045	1	4755	tags=56%, list=47%, signal=106%
GOMF_DAMAGED_DNA_BINDING	53	-0.098842	-0.855793	0.629474	0.850168	1	4520	tags=55%, list=45%, signal=99%
GOBP_NEGATIVE_REGULATION_OF_DEVELOPMENTAL_GROWTH	52	-0.099118	-0.854265	0.626898	0.850272	1	3655	tags=46%, list=36%, signal=72%
GOBP_HYPEROSMOTIC_RESPONSE	18	-0.167595	-0.853619	0.641221	0.850545	1	5588	tags=72%, list=56%, signal=162%
GOBP_REGULATION_OF_ISOTYPE_SWITCHING	19	-0.164635	-0.855808	0.632911	0.850617	1	6295	tags=79%, list=63%, signal=210%
GOBP_POSITIVE_REGULATION_OF_NITRIC_OXIDE_METABOLIC_PROCESS	24	-0.142971	-0.853275	0.629555	0.850715	1	8633	tags=100%, list=86%, signal=700%
GOMF_DNA_BINDING_TRANSCRIPTION_REPRESSOR_ACTIVITY	138	-0.0628486	-0.857728	0.649667	0.850726	1	909	tags=15%, list=9%, signal=16%
GOBP_PANCREAS_DEVELOPMENT	28	-0.136184	-0.852927	0.625	0.850899	1	7623	tags=89%, list=76%, signal=367%
GOBP_OSTEOBLAST_PROLIFERATION	17	-0.173451	-0.855889	0.624	0.850934	1	4180	tags=59%, list=42%, signal=100%
GOMF_SINGLE_STRANDED_DNA_BINDING	88	-0.0775781	-0.856133	0.633858	0.850943	1	4604	tags=53%, list=46%, signal=98%
GOBP_REGULATION_OF_DEFENSE_RESPONSE	325	-0.041397	-0.857347	0.634573	0.851029	1	6936	tags=73%, list=69%, signal=227%
GOBP_REGULATION_OF_PROTEIN_LOCALIZATION_TO_PLASMA_MEMBRANE	70	-0.088109	-0.857096	0.612121	0.851072	1	6743	tags=76%, list=67%, signal=228%
GOBP_NEGATIVE_REGULATION_OF_RESPONSE_TO_EXTERNAL_STIMULUS	207	-0.0515	-0.852421	0.627273	0.8514	1	1199	tags=17%, list=12%, signal=19%
GOBP_NUCLEIC_ACID_PHOSPHODIESTER_BOND_HYDROLYSIS	155	-0.0595125	-0.856144	0.662971	0.851406	1	8115	tags=86%, list=81%, signal=439%
GOMF_SPHINGOLIPID_BINDING	16	-0.178845	-0.851395	0.638507	0.851452	1	2608	tags=44%, list=26%, signal=59%
GOBP_T_CELL_HOMEOSTASIS	25	-0.144761	-0.851641	0.625984	0.851479	1	7407	tags=88%, list=74%, signal=332%
GOBP_CELLULAR_RESPONSE_TO_KETONE	64	-0.0907698	-0.856599	0.640082	0.8515	1	3655	tags=45%, list=36%, signal=71%
GOCC_VACUOLAR_LUMEN	118	-0.0675943	-0.856344	0.647059	0.851503	1	2656	tags=33%, list=26%, signal=44%
GOBP_STRIATED_MUSCLE_TISSUE_DEVELOPMENT	110	-0.06941	-0.852031	0.656522	0.851676	1	6632	tags=73%, list=66%, signal=211%
GOBP_RESPONSE_TO_AMINO_ACID_STARVATION	37	-0.119466	-0.848254	0.637317	0.851793	1	7216	tags=84%, list=72%, signal=295%
GOBP_PROTEIN_HYDROXYLATION	17	-0.175435	-0.851669	0.597826	0.851892	1	6529	tags=82%, list=65%, signal=234%
GOBP_PROTEIN_SUMOYLATION	47	-0.101746	-0.848344	0.662602	0.852084	1	5622	tags=66%, list=56%, signal=149%
GOBP_SCF_DEPENDENT_PROTEASOMAL_UBIQUITIN_DEPENDENT_PROTEIN_CATABOLIC_PROCESS	30	-0.133353	-0.848493	0.647773	0.852287	1	4032	tags=53%, list=40%, signal=89%
GOBP_POSITIVE_REGULATION_OF_TORC1_SIGNALING	17	-0.172087	-0.844723	0.658537	0.852318	1	2417	tags=41%, list=24%, signal=54%
GOBP_CARDIAC_MUSCLE_CELL_ACTION_POTENTIAL_INVOLVED_IN_CONTRACTION	19	-0.159084	-0.845194	0.640719	0.852382	1	5291	tags=68%, list=53%, signal=144%
GOBP_PHENOL_CONTAINING_COMPOUND_BIOSYNTHETIC_PROCESS	15	-0.181777	-0.845353	0.664646	0.852563	1	6228	tags=80%, list=62%, signal=209%
GOBP_CARDIOCYTE_DIFFERENTIATION	72	-0.0848673	-0.84435	0.643154	0.852571	1	6424	tags=72%, list=64%, signal=198%
GOMF_PROTEIN_SERINE_THREONINE_TYROSINE_KINASE_ACTIVITY	28	-0.134604	-0.850476	0.646465	0.852723	1	807	tags=21%, list=8%, signal=23%
GOBP_MODULATION_BY_HOST_OF_VIRAL_GENOME_REPLICATION	17	-0.171028	-0.844741	0.626531	0.85275	1	8350	tags=100%, list=83%, signal=585%
GOBP_TRANSLATIONAL_INITIATION	103	-0.071077	-0.848496	0.62955	0.852751	1	8090	tags=87%, list=80%, signal=440%
GOMF_PROTEIN_SERINE_KINASE_ACTIVITY	213	-0.0491247	-0.843998	0.676259	0.852797	1	4586	tags=50%, list=46%, signal=90%
GOBP_NEGATIVE_REGULATION_OF_ANTIGEN_RECEPTOR_MEDIATED_SIGNALING_PATHWAY	21	-0.150919	-0.849426	0.652439	0.852846	1	3279	tags=48%, list=33%, signal=70%
GOBP_ACTIVATED_T_CELL_PROLIFERATION	23	-0.145415	-0.846935	0.675325	0.852876	1	729	tags=22%, list=7%, signal=23%
GOCC_TRICARBOXYLIC_ACID_CYCLE_ENZYME_COMPLEX	16	-0.179616	-0.845364	0.621032	0.853008	1	4488	tags=63%, list=45%, signal=113%
GOCC_CHROMOSOME_TELOMERIC_REGION	102	-0.07515	-0.847082	0.624473	0.853079	1	4977	tags=57%, list=49%, signal=111%
GOBP_RENAL_FILTRATION	20	-0.157345	-0.848789	0.641732	0.853142	1	3454	tags=50%, list=34%, signal=76%
GOBP_PYRIDINE_CONTAINING_COMPOUND_METABOLIC_PROCESS	45	-0.106748	-0.849491	0.62423	0.853193	1	6538	tags=76%, list=65%, signal=215%
GOBP_REGULATION_OF_ATP_DEPENDENT_ACTIVITY	50	-0.102723	-0.848496	0.610101	0.853222	1	4610	tags=56%, list=46%, signal=103%
GOMF_PROTEIN_HETERODIMERIZATION_ACTIVITY	150	-0.0586165	-0.847255	0.651982	0.853231	1	6333	tags=69%, list=63%, signal=182%
GOBP_ESTABLISHMENT_OF_RNA_LOCALIZATION	128	-0.0633427	-0.845467	0.620253	0.853284	1	4720	tags=53%, list=47%, signal=99%
GOMF_PHOSPHOTRANSFERASE_ACTIVITY_FOR_OTHER_SUBSTITUTED_PHOSPHATE_GROUPS	18	-0.166633	-0.845711	0.658052	0.85331	1	7835	tags=94%, list=78%, signal=425%
GOMF_HSP70_PROTEIN_BINDING	32	-0.125448	-0.848897	0.653763	0.853401	1	3776	tags=50%, list=38%, signal=80%
GOBP_HISTONE_METHYLATION	113	-0.0677688	-0.846145	0.647679	0.853425	1	8147	tags=88%, list=81%, signal=454%
GOBP_NEGATIVE_REGULATION_OF_KINASE_ACTIVITY	155	-0.0576361	-0.849622	0.647465	0.853434	1	6120	tags=66%, list=61%, signal=167%
GOBP_IMPORT_INTO_CELL	81	-0.0805901	-0.84583	0.635081	0.853541	1	4168	tags=49%, list=41%, signal=84%
GOBP_APPENDAGE_MORPHOGENESIS	60	-0.0943845	-0.846284	0.651303	0.853622	1	8621	tags=95%, list=86%, signal=657%
GOBP_SALIVARY_GLAND_DEVELOPMENT	15	-0.175211	-0.84976	0.674556	0.853645	1	2938	tags=47%, list=29%, signal=66%
GOBP_EXOCRINE_SYSTEM_DEVELOPMENT	20	-0.158599	-0.84187	0.642857	0.853939	1	2938	tags=45%, list=29%, signal=63%
GOBP_REGULATION_OF_DNA_TEMPLATED_TRANSCRIPTION_INITIATION	59	-0.0938867	-0.842857	0.663113	0.853995	1	8788	tags=97%, list=87%, signal=755%
GOBP_REGULATION_OF_FIBROBLAST_MIGRATION	30	-0.131879	-0.8429	0.647303	0.854376	1	3040	tags=43%, list=30%, signal=62%
GOMF_SODIUM_CHANNEL_REGULATOR_ACTIVITY	17	-0.166732	-0.841871	0.646694	0.854405	1	5432	tags=71%, list=54%, signal=153%
GOCC_REPLICATION_FORK	32	-0.121724	-0.842073	0.644898	0.854498	1	4128	tags=53%, list=41%, signal=90%
GOBP_REGULATION_OF_ADAPTIVE_IMMUNE_RESPONSE	88	-0.0752233	-0.842231	0.641509	0.854682	1	5886	tags=66%, list=58%, signal=157%
GOBP_SKIN_DEVELOPMENT	112	-0.0695314	-0.841112	0.648402	0.85491	1	4972	tags=56%, list=49%, signal=110%
GOBP_NEUROTROPHIN_SIGNALING_PATHWAY	23	-0.14906	-0.840217	0.655378	0.855648	1	6383	tags=78%, list=63%, signal=213%
GOBP_RESPONSE_TO_CALCIUM_ION	66	-0.0874552	-0.83958	0.635776	0.8559	1	4923	tags=58%, list=49%, signal=112%
GOBP_POSITIVE_REGULATION_OF_INNATE_IMMUNE_RESPONSE	70	-0.0871889	-0.839286	0.653689	0.855973	1	2725	tags=36%, list=27%, signal=49%
GOBP_REGULATION_OF_TRANSMEMBRANE_TRANSPORT	218	-0.0489291	-0.840231	0.654378	0.856088	1	4755	tags=52%, list=47%, signal=96%
GOCC_AZUROPHIL_GRANULE_MEMBRANE	41	-0.109268	-0.839699	0.645598	0.856163	1	7500	tags=85%, list=74%, signal=333%
GOBP_CERAMIDE_BIOSYNTHETIC_PROCESS	34	-0.121721	-0.837976	0.656126	0.857983	1	4702	tags=59%, list=47%, signal=110%
GOCC_AZUROPHIL_GRANULE	110	-0.0706646	-0.836166	0.656109	0.859064	1	3233	tags=39%, list=32%, signal=57%
GOMF_SOLUTE_CATION_SYMPORTER_ACTIVITY	24	-0.138242	-0.836237	0.686475	0.859374	1	4066	tags=54%, list=40%, signal=91%
GOBP_T_CELL_RECEPTOR_SIGNALING_PATHWAY	79	-0.0798057	-0.836589	0.682403	0.859699	1	3282	tags=41%, list=33%, signal=60%
GOBP_REGULATION_OF_NITRIC_OXIDE_METABOLIC_PROCESS	36	-0.115264	-0.836297	0.65725	0.859733	1	8633	tags=97%, list=86%, signal=680%
GOBP_INTERSTRAND_CROSS_LINK_REPAIR	16	-0.172155	-0.836696	0.658065	0.859971	1	4563	tags=63%, list=45%, signal=114%
GOBP_POSITIVE_REGULATION_OF_CARBOHYDRATE_METABOLIC_PROCESS	33	-0.120179	-0.833588	0.640816	0.860599	1	2151	tags=33%, list=21%, signal=42%
GOBP_REGULATION_OF_MYOBLAST_DIFFERENTIATION	45	-0.107479	-0.834043	0.673077	0.860668	1	8768	tags=98%, list=87%, signal=754%
GOBP_POSITIVE_REGULATION_OF_PEPTIDYL_LYSINE_ACETYLATION	28	-0.131915	-0.833786	0.655512	0.860702	1	834	tags=21%, list=8%, signal=23%
GOBP_REGULATION_OF_DNA_TEMPLATED_TRANSCRIPTION_IN_RESPONSE_TO_STRESS	37	-0.115932	-0.834218	0.640086	0.860821	1	6185	tags=73%, list=61%, signal=189%
GOBP_NEURAL_TUBE_PATTERNING	22	-0.148354	-0.834868	0.655804	0.86099	1	3087	tags=45%, list=31%, signal=65%
GOBP_POSITIVE_REGULATION_OF_MYOBLAST_DIFFERENTIATION	30	-0.129607	-0.834292	0.678161	0.861143	1	8768	tags=100%, list=87%, signal=772%
GOMF_PHOSPHATASE_ACTIVATOR_ACTIVITY	17	-0.16689	-0.834448	0.658436	0.861328	1	1877	tags=35%, list=19%, signal=43%
GOBP_NEGATIVE_REGULATION_OF_PROTEOLYSIS	175	-0.0538857	-0.831371	0.695067	0.862436	1	8788	tags=93%, list=87%, signal=715%
GOBP_POSITIVE_REGULATION_OF_ORGANELLE_ASSEMBLY	57	-0.0938544	-0.831823	0.66457	0.862551	1	4537	tags=54%, list=45%, signal=98%
GOBP_MUSCLE_CELL_MIGRATION	54	-0.0975963	-0.832296	0.635789	0.86258	1	2939	tags=39%, list=29%, signal=55%
GOBP_PRODUCTION_OF_MOLECULAR_MEDIATOR_INVOLVED_IN_INFLAMMATORY_RESPONSE	37	-0.117056	-0.831028	0.635628	0.862612	1	1820	tags=30%, list=18%, signal=36%
GOBP_POSITIVE_REGULATION_OF_NUCLEAR_DIVISION	26	-0.137476	-0.831477	0.667976	0.862704	1	7914	tags=92%, list=79%, signal=430%
GOBP_REGULATION_OF_NERVOUS_SYSTEM_DEVELOPMENT	200	-0.0508992	-0.831874	0.672686	0.862934	1	4130	tags=46%, list=41%, signal=76%
GOBP_REGULATION_OF_CARBOHYDRATE_METABOLIC_PROCESS	102	-0.0710949	-0.830414	0.687755	0.863291	1	6498	tags=72%, list=65%, signal=200%
GOBP_CELLULAR_RESPONSE_TO_DSRNA	16	-0.170414	-0.829943	0.677734	0.86368	1	5839	tags=75%, list=58%, signal=178%
GOBP_STEROL_HOMEOSTASIS	38	-0.114472	-0.829398	0.67551	0.864245	1	3092	tags=42%, list=31%, signal=61%
GOBP_BLOOD_VESSEL_ENDOTHELIAL_CELL_MIGRATION	90	-0.0756105	-0.828913	0.672878	0.864694	1	7065	tags=78%, list=70%, signal=258%
GOBP_IMMUNE_RESPONSE_REGULATING_CELL_SURFACE_RECEPTOR_SIGNALING_PATHWAY_INVOLVED_IN_PHAGOCYTOSIS	18	-0.162123	-0.828456	0.655022	0.865104	1	3965	tags=56%, list=39%, signal=91%
GOBP_REGULATION_OF_TUMOR_NECROSIS_FACTOR_MEDIATED_SIGNALING_PATHWAY	32	-0.123169	-0.827885	0.668817	0.86565	1	7889	tags=91%, list=78%, signal=417%
GOMF_SERINE_TYPE_ENDOPEPTIDASE_INHIBITOR_ACTIVITY	31	-0.124912	-0.827568	0.677966	0.865763	1	1995	tags=32%, list=20%, signal=40%
GOBP_VESICLE_BUDDING_FROM_MEMBRANE	69	-0.0851824	-0.826828	0.657201	0.866177	1	6299	tags=71%, list=63%, signal=188%
GOBP_LIPOPROTEIN_BIOSYNTHETIC_PROCESS	71	-0.0849326	-0.82694	0.649895	0.866433	1	2697	tags=35%, list=27%, signal=48%
GOBP_SMALL_REGULATORY_NCRNA_3_END_PROCESSING	15	-0.175112	-0.826369	0.669422	0.86655	1	6295	tags=80%, list=63%, signal=213%
GOBP_POSITIVE_REGULATION_OF_CELL_SUBSTRATE_JUNCTION_ORGANIZATION	26	-0.133884	-0.825116	0.677618	0.867893	1	4465	tags=58%, list=44%, signal=103%
GOBP_POSITIVE_REGULATION_OF_AMYLOID_PRECURSOR_PROTEIN_CATABOLIC_PROCESS	15	-0.175569	-0.825267	0.685547	0.868097	1	8304	tags=100%, list=82%, signal=570%
GOBP_PROTEIN_ADP_RIBOSYLATION	26	-0.136749	-0.824633	0.644711	0.868259	1	4049	tags=54%, list=40%, signal=90%
GOBP_PROTEIN_ACYLATION	195	-0.0501141	-0.823949	0.674888	0.868656	1	3172	tags=36%, list=32%, signal=52%
GOBP_LIPOPOLYSACCHARIDE_MEDIATED_SIGNALING_PATHWAY	40	-0.112076	-0.824127	0.647917	0.868769	1	8190	tags=93%, list=81%, signal=494%
GOMF_SODIUM_ION_TRANSMEMBRANE_TRANSPORTER_ACTIVITY	21	-0.149554	-0.823537	0.665306	0.868943	1	4731	tags=62%, list=47%, signal=117%
GOBP_FIBROBLAST_APOPTOTIC_PROCESS	17	-0.164297	-0.82198	0.708511	0.869463	1	4272	tags=59%, list=42%, signal=102%
GOBP_ANOIKIS	22	-0.14477	-0.82273	0.699219	0.86948	1	3123	tags=45%, list=31%, signal=66%
GOBP_ONE_CARBON_METABOLIC_PROCESS	19	-0.158088	-0.822964	0.669187	0.869531	1	5301	tags=68%, list=53%, signal=144%
GOCC_FIBRILLAR_CENTER	95	-0.0719216	-0.822418	0.673554	0.869588	1	7974	tags=86%, list=79%, signal=411%
GOBP_NEGATIVE_REGULATION_OF_CELL_SUBSTRATE_JUNCTION_ORGANIZATION	15	-0.175669	-0.821264	0.669404	0.869826	1	4947	tags=67%, list=49%, signal=131%
GOBP_CELLULAR_SENESCENCE	67	-0.0873151	-0.820237	0.680761	0.869854	1	7092	tags=79%, list=70%, signal=266%
GOBP_POSITIVE_REGULATION_OF_FAT_CELL_DIFFERENTIATION	36	-0.114666	-0.82199	0.683594	0.869914	1	8639	tags=97%, list=86%, signal=683%
GOMF_ORGANIC_ACID_TRANSMEMBRANE_TRANSPORTER_ACTIVITY	51	-0.0963595	-0.821488	0.708249	0.869917	1	6340	tags=73%, list=63%, signal=195%
GOBP_NEGATIVE_REGULATION_OF_TORC1_SIGNALING	16	-0.170066	-0.820394	0.67387	0.870021	1	2067	tags=38%, list=21%, signal=47%
GOMF_DEMETHYLASE_ACTIVITY	25	-0.139655	-0.820747	0.682785	0.870282	1	7861	tags=92%, list=78%, signal=419%
GOBP_BLASTOCYST_DEVELOPMENT	74	-0.0806323	-0.820462	0.668737	0.870366	1	3821	tags=46%, list=38%, signal=74%
GOMF_CYTOKINE_RECEPTOR_ACTIVITY	32	-0.120977	-0.81885	0.697341	0.870517	1	360	tags=16%, list=4%, signal=16%
GOBP_POSITIVE_REGULATION_OF_TRANSCRIPTION_FROM_RNA_POLYMERASE_II_PROMOTER_INVOLVED_IN_CELLULAR_RESPONSE_TO_CHEMICAL_STIMULUS	17	-0.163741	-0.819262	0.683128	0.8707	1	7831	tags=94%, list=78%, signal=423%
GOBP_POSITIVE_REGULATION_OF_VIRAL_GENOME_REPLICATION	24	-0.140631	-0.818989	0.705761	0.870725	1	4042	tags=54%, list=40%, signal=90%
GOCC_INTERMEDIATE_FILAMENT	30	-0.12622	-0.819505	0.665992	0.870726	1	7124	tags=83%, list=71%, signal=284%
GOMF_TRANSMEMBRANE_TRANSPORTER_BINDING	67	-0.0844781	-0.818212	0.690021	0.871203	1	4115	tags=49%, list=41%, signal=83%
GOMF_TRANSFORMING_GROWTH_FACTOR_BETA_RECEPTOR_BINDING	16	-0.168598	-0.817565	0.668817	0.871449	1	7745	tags=94%, list=77%, signal=406%
GOBP_ARP2_3_COMPLEX_MEDIATED_ACTIN_NUCLEATION	31	-0.124034	-0.817769	0.685598	0.871547	1	4602	tags=58%, list=46%, signal=107%
GOBP_TEMPERATURE_HOMEOSTASIS	97	-0.0706506	-0.816145	0.707627	0.873162	1	5109	tags=58%, list=51%, signal=116%
GOMF_EXONUCLEASE_ACTIVITY_ACTIVE_WITH_EITHER_RIBO_OR_DEOXYRIBONUCLEIC_ACIDS_AND_PRODUCING_5_PHOSPHOMONOESTERS	44	-0.103624	-0.81639	0.699809	0.873176	1	8115	tags=91%, list=81%, signal=467%
GOMF_NUCLEOTIDYLTRANSFERASE_ACTIVITY	79	-0.0769785	-0.815742	0.70297	0.87343	1	4967	tags=57%, list=49%, signal=112%
GOBP_CELLULAR_RESPONSE_TO_GLUCOSE_STARVATION	35	-0.116661	-0.814522	0.706897	0.875197	1	5159	tags=63%, list=51%, signal=128%
GOMF_NUCLEOSIDE_TRIPHOSPHATASE_REGULATOR_ACTIVITY	317	-0.039946	-0.81424	0.693587	0.875227	1	5106	tags=55%, list=51%, signal=107%
GOBP_EPITHELIAL_CELL_DIFFERENTIATION	311	-0.0417529	-0.813617	0.684466	0.875389	1	5356	tags=57%, list=53%, signal=119%
GOCC_TRANSCRIPTION_FACTOR_TFIID_COMPLEX	25	-0.13588	-0.813857	0.699219	0.875422	1	3469	tags=48%, list=34%, signal=73%
GOBP_ADP_METABOLIC_PROCESS	58	-0.089941	-0.812793	0.716667	0.876405	1	7780	tags=86%, list=77%, signal=377%
GOBP_KERATINOCYTE_PROLIFERATION	22	-0.144876	-0.810387	0.702479	0.879679	1	6273	tags=77%, list=62%, signal=205%
GOBP_NEGATIVE_REGULATION_OF_TYPE_I_INTERFERON_PRODUCTION	19	-0.153102	-0.810407	0.681633	0.880095	1	6361	tags=79%, list=63%, signal=214%
GOBP_NEGATIVE_REGULATION_OF_EPITHELIAL_CELL_APOPTOTIC_PROCESS	36	-0.111809	-0.809267	0.683468	0.880805	1	4193	tags=53%, list=42%, signal=90%
GOBP_NEGATIVE_REGULATION_OF_HORMONE_SECRETION	25	-0.13527	-0.809299	0.68815	0.8812	1	5086	tags=64%, list=51%, signal=129%
GOBP_LATE_ENDOSOME_TO_LYSOSOME_TRANSPORT	18	-0.160464	-0.808749	0.677551	0.881301	1	1185	tags=28%, list=12%, signal=31%
GOMF_LIPASE_ACTIVITY	49	-0.0973882	-0.807952	0.694624	0.882279	1	4162	tags=51%, list=41%, signal=87%
GOBP_AMYLOID_FIBRIL_FORMATION	28	-0.128258	-0.807574	0.68677	0.88248	1	7343	tags=86%, list=73%, signal=316%
GOBP_POSITIVE_REGULATION_OF_NIK_NF_KAPPAB_SIGNALING	36	-0.114334	-0.807013	0.681034	0.88304	1	3049	tags=42%, list=30%, signal=60%
GOBP_GPI_ANCHOR_METABOLIC_PROCESS	22	-0.143223	-0.804642	0.702381	0.885009	1	1308	tags=27%, list=13%, signal=31%
GOBP_ORGANISM_EMERGENCE_FROM_PROTECTIVE_STRUCTURE	15	-0.171232	-0.804883	0.72327	0.885073	1	6334	tags=80%, list=63%, signal=215%
GOBP_N_TERMINAL_PROTEIN_AMINO_ACID_MODIFICATION	19	-0.156968	-0.804931	0.704591	0.885439	1	1603	tags=32%, list=16%, signal=37%
GOBP_DNA_TEMPLATED_TRANSCRIPTION_TERMINATION	19	-0.152584	-0.80514	0.712851	0.885501	1	6946	tags=84%, list=69%, signal=271%
GOBP_PYRIMIDINE_CONTAINING_COMPOUND_CATABOLIC_PROCESS	24	-0.136201	-0.805285	0.716981	0.885691	1	7023	tags=83%, list=70%, signal=275%
GOMF_G_PROTEIN_ALPHA_SUBUNIT_BINDING	15	-0.170079	-0.803803	0.731755	0.886037	1	7688	tags=93%, list=76%, signal=394%
GOBP_REGULATION_OF_CALCIUM_ION_TRANSPORT	111	-0.0647035	-0.803354	0.711497	0.886406	1	4013	tags=46%, list=40%, signal=76%
GOBP_NEGATIVE_REGULATION_OF_HEMOPOIESIS	55	-0.09123	-0.80271	0.738337	0.886566	1	735	tags=16%, list=7%, signal=18%
GOMF_R_SMAD_BINDING	18	-0.160066	-0.801923	0.701431	0.886587	1	7901	tags=94%, list=78%, signal=438%
GOBP_POSITIVE_REGULATION_OF_LAMELLIPODIUM_ASSEMBLY	20	-0.149642	-0.802128	0.715859	0.886664	1	5545	tags=70%, list=55%, signal=156%
GOBP_POLYOL_BIOSYNTHETIC_PROCESS	32	-0.118224	-0.80046	0.697769	0.886787	1	2590	tags=38%, list=26%, signal=50%
GOBP_REGULATION_OF_NEURON_PROJECTION_REGENERATION	20	-0.150259	-0.802831	0.73494	0.886815	1	2015	tags=35%, list=20%, signal=44%
GOBP_NEGATIVE_REGULATION_OF_TRANSFERASE_ACTIVITY	179	-0.0523817	-0.802164	0.690045	0.887067	1	6120	tags=66%, list=61%, signal=165%
GOMF_G_PROTEIN_ACTIVITY	33	-0.116374	-0.799249	0.720841	0.887099	1	4935	tags=61%, list=49%, signal=118%
GOBP_ALPHA_BETA_T_CELL_DIFFERENTIATION	51	-0.0943629	-0.800473	0.704641	0.887225	1	6360	tags=73%, list=63%, signal=196%
GOBP_PROTEIN_METHYLATION	139	-0.0588777	-0.798548	0.713978	0.887397	1	6732	tags=73%, list=67%, signal=216%
GOBP_INTERLEUKIN_6_PRODUCTION	63	-0.0871657	-0.799322	0.705394	0.887439	1	727	tags=16%, list=7%, signal=17%
GOBP_REGULATION_OF_HISTONE_H3_K4_METHYLATION	29	-0.125084	-0.800501	0.708419	0.887634	1	2217	tags=34%, list=22%, signal=44%
GOBP_LYSOSOMAL_PROTEIN_CATABOLIC_PROCESS	15	-0.169541	-0.79861	0.701493	0.887744	1	2995	tags=47%, list=30%, signal=66%
GOBP_MICROVILLUS_ASSEMBLY	15	-0.170596	-0.799358	0.713348	0.887832	1	1642	tags=33%, list=16%, signal=40%
GOBP_REGULATION_OF_TISSUE_REMODELING	37	-0.11015	-0.800891	0.716632	0.887897	1	6243	tags=73%, list=62%, signal=191%
GOCC_ACTOMYOSIN	59	-0.0899866	-0.800624	0.713115	0.887897	1	4049	tags=49%, list=40%, signal=82%
GOBP_REGULATION_OF_SODIUM_ION_TRANSMEMBRANE_TRANSPORT	35	-0.113807	-0.799488	0.715499	0.888062	1	4037	tags=51%, list=40%, signal=86%
GOBP_EMBRYONIC_SKELETAL_SYSTEM_MORPHOGENESIS	32	-0.119408	-0.794122	0.744186	0.888187	1	6039	tags=72%, list=60%, signal=179%
GOBP_POSITIVE_REGULATION_OF_LEUKOCYTE_DEGRANULATION	15	-0.170477	-0.797025	0.704017	0.888259	1	972	tags=27%, list=10%, signal=29%
GOBP_NEGATIVE_REGULATION_OF_FAT_CELL_DIFFERENTIATION	31	-0.118436	-0.793544	0.755647	0.888275	1	2060	tags=32%, list=20%, signal=40%
GOBP_VESICLE_MEDIATED_TRANSPORT_TO_THE_PLASMA_MEMBRANE	110	-0.0643927	-0.796702	0.744086	0.888366	1	5126	tags=57%, list=51%, signal=115%
GOBP_REGULATION_OF_DNA_DAMAGE_RESPONSE_SIGNAL_TRANSDUCTION_BY_P53_CLASS_MEDIATOR	27	-0.129779	-0.796347	0.716298	0.888547	1	5037	tags=63%, list=50%, signal=126%
GOBP_NEGATIVE_REGULATION_OF_ALPHA_BETA_T_CELL_ACTIVATION	18	-0.15466	-0.797631	0.727984	0.888575	1	2362	tags=39%, list=23%, signal=51%
GOBP_TRICARBOXYLIC_ACID_CYCLE	29	-0.125404	-0.794151	0.720408	0.888598	1	4644	tags=59%, list=46%, signal=108%
GOMF_P53_BINDING	49	-0.0966469	-0.793613	0.726531	0.888604	1	7046	tags=80%, list=70%, signal=264%
GOMF_PHOSPHATIDYLINOSITOL_3_4_5_TRISPHOSPHATE_BINDING	26	-0.129104	-0.797345	0.708419	0.888627	1	4513	tags=58%, list=45%, signal=104%
GOBP_REGULATION_OF_RYANODINE_SENSITIVE_CALCIUM_RELEASE_CHANNEL_ACTIVITY	16	-0.167312	-0.797026	0.71345	0.888717	1	5832	tags=75%, list=58%, signal=178%
GOBP_DEFINITIVE_HEMOPOIESIS	15	-0.17173	-0.794179	0.738964	0.889002	1	6329	tags=80%, list=63%, signal=215%
GOBP_NEGATIVE_REGULATION_OF_LEUKOCYTE_PROLIFERATION	45	-0.101613	-0.794306	0.731006	0.889233	1	6142	tags=71%, list=61%, signal=182%
GOBP_RESPONSE_TO_ACTIVITY	30	-0.125981	-0.79438	0.737271	0.889573	1	4106	tags=53%, list=41%, signal=90%
GOMF_STEROID_BINDING	41	-0.105118	-0.794447	0.725207	0.889926	1	5086	tags=61%, list=51%, signal=123%
GOCC_SARCOPLASMIC_RETICULUM_MEMBRANE	18	-0.156872	-0.794963	0.720238	0.889953	1	6225	tags=78%, list=62%, signal=203%
GOBP_NEGATIVE_REGULATION_OF_INTERLEUKIN_6_PRODUCTION	18	-0.156153	-0.794654	0.727273	0.890029	1	7381	tags=89%, list=73%, signal=332%
GOCC_PERICENTRIC_HETEROCHROMATIN	18	-0.154594	-0.792242	0.734531	0.890072	1	2922	tags=44%, list=29%, signal=63%
GOBP_RESPONSE_TO_INTERFERON_ALPHA	16	-0.161237	-0.795069	0.717899	0.890218	1	268	tags=19%, list=3%, signal=19%
GOBP_NEGATIVE_REGULATION_OF_RESPONSE_TO_DNA_DAMAGE_STIMULUS	47	-0.0967092	-0.788776	0.726916	0.89134	1	1174	tags=21%, list=12%, signal=24%
GOBP_REGULATION_OF_TOLL_LIKE_RECEPTOR_SIGNALING_PATHWAY	39	-0.106276	-0.789481	0.746507	0.891499	1	8745	tags=97%, list=87%, signal=739%
GOBP_CEREBELLAR_CORTEX_DEVELOPMENT	26	-0.131003	-0.788785	0.755814	0.891778	1	2945	tags=42%, list=29%, signal=60%
GOBP_FATTY_ACID_METABOLIC_PROCESS	201	-0.0481685	-0.789498	0.695652	0.891924	1	5837	tags=63%, list=58%, signal=146%
GOMF_ORGANIC_ACID_BINDING	66	-0.0790568	-0.788893	0.726733	0.892032	1	5007	tags=58%, list=50%, signal=114%
GOBP_EMBRYONIC_DIGIT_MORPHOGENESIS	27	-0.128728	-0.79055	0.738241	0.892046	1	6912	tags=81%, list=69%, signal=259%
GOBP_MITOCHONDRIAL_OUTER_MEMBRANE_PERMEABILIZATION_INVOLVED_IN_PROGRAMMED_CELL_DEATH	29	-0.122917	-0.790802	0.702869	0.892068	1	6752	tags=79%, list=67%, signal=240%
GOBP_COENZYME_A_METABOLIC_PROCESS	16	-0.16059	-0.789571	0.706	0.892271	1	6567	tags=81%, list=65%, signal=233%
GOBP_REGULATION_OF_RELEASE_OF_SEQUESTERED_CALCIUM_ION_INTO_CYTOSOL	39	-0.104938	-0.790009	0.728953	0.892473	1	3684	tags=46%, list=37%, signal=73%
GOBP_RESPONSE_TO_FATTY_ACID	30	-0.119765	-0.789661	0.752556	0.892579	1	4504	tags=57%, list=45%, signal=102%
GOBP_MYELOID_LEUKOCYTE_DIFFERENTIATION	117	-0.0628443	-0.787759	0.737527	0.89258	1	3334	tags=39%, list=33%, signal=58%
GOBP_DNA_CATABOLIC_PROCESS	19	-0.150279	-0.785346	0.738144	0.893095	1	2730	tags=42%, list=27%, signal=58%
GOMF_LOW_DENSITY_LIPOPROTEIN_PARTICLE_RECEPTOR_BINDING	17	-0.157058	-0.785757	0.732422	0.893277	1	4937	tags=65%, list=49%, signal=127%
GOBP_NEGATIVE_REGULATION_OF_HISTONE_MODIFICATION	33	-0.115197	-0.784885	0.725646	0.893432	1	5557	tags=67%, list=55%, signal=148%
GOBP_NEGATIVE_REGULATION_OF_PRODUCTION_OF_MOLECULAR_MEDIATOR_OF_IMMUNE_RESPONSE	16	-0.165738	-0.785354	0.717391	0.893535	1	5886	tags=75%, list=58%, signal=180%
GOCC_BRUSH_BORDER	49	-0.0933611	-0.785825	0.715706	0.89361	1	3175	tags=41%, list=32%, signal=59%
GOBP_FERTILIZATION	57	-0.089985	-0.786093	0.742981	0.893623	1	4929	tags=58%, list=49%, signal=113%
GOBP_CEREBELLAR_CORTEX_MORPHOGENESIS	15	-0.161643	-0.786134	0.719921	0.894012	1	5088	tags=67%, list=51%, signal=135%
GOBP_NEGATIVE_REGULATION_OF_STRIATED_MUSCLE_CELL_APOPTOTIC_PROCESS	16	-0.165688	-0.786591	0.745698	0.894118	1	4628	tags=63%, list=46%, signal=115%
GOBP_PURINE_NUCLEOTIDE_TRANSPORT	15	-0.167075	-0.786277	0.733467	0.894199	1	335	tags=20%, list=3%, signal=21%
GOMF_DNA_DIRECTED_DNA_POLYMERASE_ACTIVITY	16	-0.166111	-0.783917	0.764463	0.894654	1	7770	tags=94%, list=77%, signal=410%
GOBP_CELL_COMMUNICATION_BY_ELECTRICAL_COUPLING	16	-0.159446	-0.783099	0.745182	0.895544	1	5320	tags=69%, list=53%, signal=146%
GOBP_ALPHA_BETA_T_CELL_ACTIVATION	70	-0.0780642	-0.782404	0.760246	0.896284	1	4686	tags=54%, list=47%, signal=101%
GOBP_VESICLE_CARGO_LOADING	22	-0.141078	-0.781899	0.734653	0.896695	1	4533	tags=59%, list=45%, signal=107%
GOBP_POSITIVE_REGULATION_OF_INTRACELLULAR_TRANSPORT	141	-0.0555816	-0.781553	0.765217	0.896856	1	2172	tags=27%, list=22%, signal=34%
GOBP_NEGATIVE_REGULATION_OF_ENDOTHELIAL_CELL_PROLIFERATION	26	-0.129563	-0.78119	0.7431	0.897017	1	7219	tags=85%, list=72%, signal=298%
GOBP_REGULATION_OF_HOMOTYPIC_CELL_CELL_ADHESION	19	-0.152463	-0.780798	0.740079	0.897248	1	8007	tags=95%, list=80%, signal=462%
GOBP_T_CELL_MEDIATED_IMMUNITY	50	-0.0948849	-0.779976	0.730932	0.898218	1	3279	tags=42%, list=33%, signal=62%
GOMF_MISFOLDED_PROTEIN_BINDING	19	-0.147676	-0.779415	0.734226	0.898236	1	8585	tags=100%, list=85%, signal=678%
GOMF_UBIQUITIN_CONJUGATING_ENZYME_BINDING	19	-0.148666	-0.778799	0.750958	0.898337	1	3806	tags=53%, list=38%, signal=84%
GOBP_SMOOTH_MUSCLE_CELL_MIGRATION	47	-0.0950257	-0.779599	0.748454	0.898374	1	3333	tags=43%, list=33%, signal=63%
GOMF_RECEPTOR_TYROSINE_KINASE_BINDING	41	-0.103238	-0.777675	0.722672	0.898397	1	1667	tags=27%, list=17%, signal=32%
GOBP_REGULATION_OF_LIPID_LOCALIZATION	73	-0.0750279	-0.777132	0.783951	0.898413	1	7802	tags=85%, list=77%, signal=375%
GOBP_GLIAL_CELL_DEVELOPMENT	56	-0.0885077	-0.777375	0.757143	0.898458	1	2351	tags=32%, list=23%, signal=42%
GOMF_CHANNEL_INHIBITOR_ACTIVITY	16	-0.158028	-0.777876	0.749004	0.89853	1	4705	tags=63%, list=47%, signal=117%
GOBP_EAR_MORPHOGENESIS	40	-0.102383	-0.778133	0.741935	0.898571	1	4260	tags=52%, list=42%, signal=91%
GOBP_THIOESTER_METABOLIC_PROCESS	58	-0.0874019	-0.778928	0.751012	0.898591	1	2945	tags=38%, list=29%, signal=53%
GOMF_PHOSPHOLIPASE_ACTIVITY	46	-0.0957975	-0.778136	0.753192	0.899018	1	573	tags=15%, list=6%, signal=16%
GOBP_POSITIVE_REGULATION_OF_AXON_EXTENSION	26	-0.128682	-0.776465	0.758197	0.899065	1	4130	tags=54%, list=41%, signal=91%
GOBP_SNRNA_PROCESSING	20	-0.143232	-0.776161	0.747082	0.899133	1	2589	tags=40%, list=26%, signal=54%
GOBP_REGULATION_OF_DNA_TEMPLATED_TRANSCRIPTION_ELONGATION	88	-0.0690928	-0.775277	0.721311	0.900154	1	8693	tags=93%, list=86%, signal=676%
GOBP_NEGATIVE_REGULATION_OF_NUCLEOTIDE_METABOLIC_PROCESS	15	-0.170675	-0.77418	0.758836	0.900165	1	970	tags=27%, list=10%, signal=29%
GOBP_POSITIVE_REGULATION_OF_CELL_MIGRATION_INVOLVED_IN_SPROUTING_ANGIOGENESIS	15	-0.165781	-0.774372	0.748918	0.900302	1	3704	tags=53%, list=37%, signal=84%
GOBP_ADAPTIVE_THERMOGENESIS	91	-0.0688033	-0.774861	0.767152	0.900413	1	8940	tags=96%, list=89%, signal=846%
GOBP_NEGATIVE_REGULATION_OF_NIK_NF_KAPPAB_SIGNALING	18	-0.150547	-0.774563	0.761006	0.900451	1	3522	tags=50%, list=35%, signal=77%
GOMF_TBP_CLASS_PROTEIN_BINDING	23	-0.134451	-0.773352	0.747917	0.900626	1	6092	tags=74%, list=61%, signal=187%
GOBP_REGULATION_OF_ERAD_PATHWAY	18	-0.153798	-0.77341	0.720588	0.900976	1	1252	tags=28%, list=12%, signal=32%
GOMF_PHOSPHATIDYLCHOLINE_BINDING	15	-0.169541	-0.772541	0.732365	0.90104	1	6351	tags=80%, list=63%, signal=216%
GOBP_RESPONSE_TO_MUSCLE_STRETCH	16	-0.1586	-0.772798	0.740286	0.90108	1	4070	tags=56%, list=40%, signal=94%
GOBP_REGULATION_OF_ENDOPLASMIC_RETICULUM_UNFOLDED_PROTEIN_RESPONSE	24	-0.130277	-0.771527	0.748428	0.902261	1	5824	tags=71%, list=58%, signal=168%
GOMF_ATPASE_BINDING	56	-0.0918753	-0.771132	0.7463	0.90246	1	5913	tags=68%, list=59%, signal=164%
GOBP_PURINE_NUCLEOSIDE_METABOLIC_PROCESS	17	-0.154003	-0.770478	0.745798	0.902679	1	3191	tags=47%, list=32%, signal=69%
GOBP_SULFUR_COMPOUND_TRANSPORT	25	-0.130706	-0.77068	0.750988	0.902795	1	6340	tags=76%, list=63%, signal=205%
GOBP_CYTOPLASMIC_TRANSLATIONAL_INITIATION	37	-0.105772	-0.769637	0.763747	0.903136	1	9008	tags=100%, list=89%, signal=946%
GOBP_RESPONSE_TO_TESTOSTERONE	28	-0.120703	-0.769812	0.757384	0.903291	1	5621	tags=68%, list=56%, signal=153%
GOCC_OUTER_MEMBRANE	154	-0.0524717	-0.768373	0.781182	0.903919	1	2815	tags=33%, list=28%, signal=45%
GOBP_PHOSPHATIDYLCHOLINE_METABOLIC_PROCESS	35	-0.109778	-0.768787	0.751634	0.904113	1	6954	tags=80%, list=69%, signal=258%
GOMF_KINESIN_BINDING	24	-0.132268	-0.768449	0.729045	0.904243	1	4965	tags=63%, list=49%, signal=123%
GOBP_POST_TRANSLATIONAL_PROTEIN_MODIFICATION	37	-0.105678	-0.766117	0.782609	0.905818	1	4111	tags=51%, list=41%, signal=86%
GOBP_REGULATION_OF_MONOOXYGENASE_ACTIVITY	26	-0.125864	-0.766845	0.722672	0.906002	1	5320	tags=65%, list=53%, signal=138%
GOBP_NUCLEAR_TRANSCRIBED_MRNA_CATABOLIC_PROCESS_NONSENSE_MEDIATED_DECAY	31	-0.114987	-0.766493	0.740158	0.906111	1	7291	tags=84%, list=72%, signal=303%
GOBP_APPENDAGE_DEVELOPMENT	79	-0.0740841	-0.766133	0.778468	0.906246	1	7035	tags=77%, list=70%, signal=254%
GOBP_ACTIVATION_OF_CYSTEINE_TYPE_ENDOPEPTIDASE_ACTIVITY	15	-0.162976	-0.765302	0.762397	0.906646	1	3061	tags=47%, list=30%, signal=67%
GOBP_FATTY_ACID_TRANSPORT	38	-0.105058	-0.764016	0.754132	0.907785	1	272	tags=13%, list=3%, signal=13%
GOBP_WALKING_BEHAVIOR	16	-0.159247	-0.764079	0.758403	0.908128	1	2805	tags=44%, list=28%, signal=61%
GOMF_LYASE_ACTIVITY	108	-0.0642798	-0.761197	0.765766	0.908243	1	4488	tags=51%, list=45%, signal=91%
GOCC_PHAGOCYTIC_VESICLE_MEMBRANE	54	-0.0901403	-0.763401	0.732793	0.908291	1	6929	tags=78%, list=69%, signal=248%
GOBP_PIGMENTATION	69	-0.0781252	-0.761408	0.789474	0.908364	1	5640	tags=64%, list=56%, signal=144%
GOBP_PEPTIDYL_TYROSINE_DEPHOSPHORYLATION	20	-0.144188	-0.762947	0.748491	0.908589	1	7110	tags=85%, list=71%, signal=289%
GOBP_CELL_CELL_JUNCTION_ASSEMBLY	79	-0.074387	-0.762034	0.781053	0.908699	1	4738	tags=54%, list=47%, signal=102%
GOMF_THIOLESTER_HYDROLASE_ACTIVITY	26	-0.122646	-0.761409	0.769723	0.908811	1	1480	tags=27%, list=15%, signal=31%
GOBP_RESPONSE_TO_PURINE_CONTAINING_COMPOUND	61	-0.0823601	-0.762482	0.76129	0.908885	1	3138	tags=39%, list=31%, signal=57%
GOBP_TRANSCRIPTION_BY_RNA_POLYMERASE_III	45	-0.0977616	-0.762148	0.75	0.908965	1	4167	tags=51%, list=41%, signal=87%
GOMF_INTRAMEMBRANE_LIPID_TRANSPORTER_ACTIVITY	20	-0.138953	-0.760463	0.762745	0.908992	1	2632	tags=40%, list=26%, signal=54%
GOBP_SCHWANN_CELL_DEVELOPMENT	17	-0.153183	-0.761488	0.760825	0.909142	1	2607	tags=41%, list=26%, signal=55%
GOMF_UBIQUITIN_SPECIFIC_PROTEASE_BINDING	15	-0.162459	-0.75893	0.713402	0.90969	1	2395	tags=40%, list=24%, signal=52%
GOBP_CELLULAR_RESPONSE_TO_ARSENIC_CONTAINING_SUBSTANCE	15	-0.164627	-0.757684	0.765591	0.909888	1	8414	tags=100%, list=84%, signal=608%
GOCC_HISTONE_DEACETYLASE_COMPLEX	67	-0.0790921	-0.758969	0.761261	0.910087	1	9278	tags=100%, list=92%, signal=1266%
GOBP_REGULATION_OF_PROTEIN_LOCALIZATION_TO_CELL_SURFACE	27	-0.123029	-0.758076	0.752964	0.910151	1	7715	tags=89%, list=77%, signal=379%
GOBP_NEGATIVE_REGULATION_OF_LYMPHOCYTE_ACTIVATION	78	-0.0708557	-0.75776	0.762527	0.910214	1	713	tags=14%, list=7%, signal=15%
GOBP_DENDRITIC_SPINE_DEVELOPMENT	49	-0.0901896	-0.759048	0.770961	0.910421	1	5056	tags=59%, list=50%, signal=118%
GOCC_CYTOPLASMIC_EXOSOME_RNASE_COMPLEX	15	-0.166597	-0.759306	0.754065	0.910484	1	4367	tags=60%, list=43%, signal=106%
GOBP_POSITIVE_REGULATION_OF_MITOTIC_CELL_CYCLE_PHASE_TRANSITION	56	-0.0861676	-0.758112	0.757576	0.910545	1	2734	tags=36%, list=27%, signal=49%
GOBP_DNA_TEMPLATED_TRANSCRIPTION_ELONGATION	191	-0.0474726	-0.756841	0.772727	0.910812	1	1751	tags=22%, list=17%, signal=26%
GOBP_CELLULAR_AMINO_ACID_BIOSYNTHETIC_PROCESS	46	-0.0952251	-0.754432	0.762195	0.91282	1	5175	tags=61%, list=51%, signal=125%
GOMF_FERROUS_IRON_BINDING	19	-0.142214	-0.754583	0.788235	0.913046	1	8110	tags=95%, list=81%, signal=486%
GOBP_MODIFIED_AMINO_ACID_TRANSPORT	18	-0.143516	-0.754623	0.796334	0.913434	1	2474	tags=39%, list=25%, signal=51%
GOBP_POSITIVE_REGULATION_OF_DNA_TEMPLATED_TRANSCRIPTION_INITIATION	51	-0.0884672	-0.754688	0.806	0.913766	1	8788	tags=96%, list=87%, signal=752%
GOCC_INTERMEDIATE_FILAMENT_CYTOSKELETON	54	-0.089286	-0.752486	0.783567	0.914512	1	7124	tags=80%, list=71%, signal=271%
GOBP_VASCULAR_TRANSPORT	31	-0.114644	-0.75262	0.732793	0.914737	1	7944	tags=90%, list=79%, signal=427%
GOMF_HYDROLASE_ACTIVITY_ACTING_ON_CARBON_NITROGEN_BUT_NOT_PEPTIDE_BONDS	67	-0.0773549	-0.752677	0.808468	0.915094	1	6290	tags=70%, list=62%, signal=186%
GOBP_REGULATION_OF_PROTEIN_TARGETING_TO_MEMBRANE	22	-0.134916	-0.748363	0.752515	0.915153	1	8256	tags=95%, list=82%, signal=529%
GOBP_POSITIVE_REGULATION_OF_DEVELOPMENTAL_GROWTH	72	-0.0743965	-0.751687	0.772532	0.915334	1	1215	tags=19%, list=12%, signal=22%
GOBP_REGULATION_OF_PROTEIN_LOCALIZATION_TO_MEMBRANE	105	-0.063455	-0.748524	0.760259	0.915339	1	6752	tags=73%, list=67%, signal=220%
GOBP_AORTIC_VALVE_MORPHOGENESIS	20	-0.136903	-0.748638	0.810757	0.915608	1	8190	tags=95%, list=81%, signal=508%
GOBP_HISTONE_H3_K14_ACETYLATION	17	-0.152165	-0.749224	0.784466	0.915618	1	2025	tags=35%, list=20%, signal=44%
GOBP_POSITIVE_REGULATION_OF_TRANSMEMBRANE_RECEPTOR_PROTEIN_SERINE_THREONINE_KINASE_SIGNALING_PATHWAY	60	-0.0824939	-0.74937	0.778706	0.915827	1	7901	tags=87%, list=78%, signal=400%
GOMF_CALCIUM_ION_TRANSMEMBRANE_TRANSPORTER_ACTIVITY	42	-0.0973751	-0.748689	0.775794	0.915991	1	2141	tags=31%, list=21%, signal=39%
GOBP_REGULATION_OF_LIPOPOLYSACCHARIDE_MEDIATED_SIGNALING_PATHWAY	17	-0.150322	-0.749458	0.762646	0.916144	1	3228	tags=47%, list=32%, signal=69%
GOBP_RESPONSE_TO_INTERLEUKIN_6	18	-0.150381	-0.747427	0.780822	0.916159	1	727	tags=22%, list=7%, signal=24%
GOBP_REGULATION_OF_MITOCHONDRION_ORGANIZATION	105	-0.0633349	-0.746483	0.781532	0.916275	1	2726	tags=33%, list=27%, signal=45%
GOMF_ACYL_COA_BINDING	17	-0.148946	-0.749623	0.783939	0.916346	1	6203	tags=76%, list=62%, signal=199%
GOBP_RESPONSE_TO_ESTRADIOL	61	-0.0844931	-0.745819	0.786982	0.916434	1	4272	tags=51%, list=42%, signal=88%
GOBP_ESTABLISHMENT_OF_PROTEIN_LOCALIZATION_TO_ORGANELLE	326	-0.0365351	-0.746612	0.812987	0.91651	1	9311	tags=96%, list=92%, signal=1236%
GOBP_REGULATION_OF_MUSCLE_ADAPTATION	50	-0.0928365	-0.744801	0.770975	0.91666	1	1890	tags=28%, list=19%, signal=34%
GOBP_SARCOMERE_ORGANIZATION	15	-0.155158	-0.746778	0.778455	0.916706	1	1126	tags=27%, list=11%, signal=30%
GOBP_CELL_ACTIVATION_INVOLVED_IN_IMMUNE_RESPONSE	140	-0.0547887	-0.749664	0.792952	0.916736	1	1183	tags=17%, list=12%, signal=19%
GOMF_CORECEPTOR_ACTIVITY	20	-0.137858	-0.745823	0.791498	0.916871	1	2643	tags=40%, list=26%, signal=54%
GOBP_PYRIDINE_NUCLEOTIDE_BIOSYNTHETIC_PROCESS	17	-0.152183	-0.74491	0.762376	0.916926	1	4986	tags=65%, list=50%, signal=128%
GOBP_NEGATIVE_REGULATION_OF_NEURON_DIFFERENTIATION	27	-0.119311	-0.750043	0.781316	0.917027	1	5515	tags=67%, list=55%, signal=147%
GOBP_REGULATION_OF_RENAL_SYSTEM_PROCESS	15	-0.160251	-0.749735	0.760246	0.917061	1	1746	tags=33%, list=17%, signal=40%
GOBP_REGULATION_OF_TRANSLATION_IN_RESPONSE_TO_STRESS	19	-0.145393	-0.745097	0.765531	0.9171	1	3309	tags=47%, list=33%, signal=70%
GOBP_MONONUCLEAR_CELL_DIFFERENTIATION	235	-0.0425936	-0.750112	0.787879	0.917367	1	8065	tags=84%, list=80%, signal=414%
GOBP_REGULATION_OF_GLIAL_CELL_PROLIFERATION	17	-0.150509	-0.743961	0.799595	0.917487	1	7964	tags=94%, list=79%, signal=450%
GOBP_INNATE_IMMUNE_RESPONSE_ACTIVATING_SIGNAL_TRANSDUCTION	15	-0.159893	-0.743645	0.776238	0.917523	1	6448	tags=80%, list=64%, signal=222%
GOBP_PEPTIDYL_CYSTEINE_MODIFICATION	34	-0.106203	-0.74265	0.776447	0.91818	1	3081	tags=41%, list=31%, signal=59%
GOBP_VESICLE_TARGETING_TO_FROM_OR_WITHIN_GOLGI	30	-0.112871	-0.742795	0.787763	0.918395	1	5580	tags=67%, list=55%, signal=149%
GOBP_RNA_PHOSPHODIESTER_BOND_HYDROLYSIS_ENDONUCLEOLYTIC	48	-0.0888468	-0.741081	0.80303	0.91877	1	1418	tags=23%, list=14%, signal=27%
GOBP_POSITIVE_REGULATION_OF_LAMELLIPODIUM_ORGANIZATION	26	-0.121505	-0.741861	0.788136	0.918927	1	5751	tags=69%, list=57%, signal=161%
GOBP_POSITIVE_REGULATION_OF_LIPID_LOCALIZATION	47	-0.092892	-0.741231	0.746535	0.918993	1	6996	tags=79%, list=69%, signal=257%
GOBP_REGULATION_OF_WOUND_HEALING	65	-0.0764323	-0.741411	0.796646	0.919168	1	4193	tags=49%, list=42%, signal=84%
GOBP_PLACENTA_DEVELOPMENT	82	-0.0707601	-0.740236	0.814655	0.919697	1	6784	tags=74%, list=67%, signal=226%
GOBP_RIBONUCLEOSIDE_METABOLIC_PROCESS	20	-0.135509	-0.739217	0.797521	0.920829	1	3170	tags=45%, list=31%, signal=66%
GOBP_RNA_POLYADENYLATION	35	-0.103883	-0.738204	0.783838	0.921517	1	1260	tags=23%, list=13%, signal=26%
GOMF_PROTEIN_SERINE_THREONINE_KINASE_ACTIVATOR_ACTIVITY	34	-0.107587	-0.73838	0.7751	0.921675	1	7805	tags=88%, list=78%, signal=391%
GOBP_ERYTHROCYTE_HOMEOSTASIS	96	-0.0637165	-0.735809	0.809111	0.924732	1	729	tags=14%, list=7%, signal=14%
GOMF_STRUCTURAL_CONSTITUENT_OF_NUCLEAR_PORE	18	-0.144046	-0.732871	0.797323	0.927818	1	8062	tags=94%, list=80%, signal=473%
GOMF_MOLECULAR_TRANSDUCER_ACTIVITY	307	-0.036837	-0.733123	0.797436	0.927894	1	4823	tags=51%, list=48%, signal=96%
GOBP_ASTROCYTE_DIFFERENTIATION	37	-0.101647	-0.732497	0.829026	0.927928	1	3063	tags=41%, list=30%, signal=58%
GOBP_REGULATION_OF_INTRACELLULAR_ESTROGEN_RECEPTOR_SIGNALING_PATHWAY	23	-0.124172	-0.73039	0.798387	0.927968	1	6633	tags=78%, list=66%, signal=229%
GOBP_RESPONSE_TO_MOLECULE_OF_BACTERIAL_ORIGIN	155	-0.0501379	-0.730664	0.822581	0.927997	1	3791	tags=43%, list=38%, signal=67%
GOBP_PRIMARY_ALCOHOL_METABOLIC_PROCESS	43	-0.0929486	-0.731398	0.819876	0.928235	1	2113	tags=30%, list=21%, signal=38%
GOBP_CERAMIDE_METABOLIC_PROCESS	54	-0.0842484	-0.730779	0.810753	0.928269	1	3632	tags=44%, list=36%, signal=69%
GOBP_CELLULAR_RESPONSE_TO_RETINOIC_ACID	26	-0.122194	-0.733173	0.777336	0.928276	1	2259	tags=35%, list=22%, signal=45%
GOBP_PATHWAY_RESTRICTED_SMAD_PROTEIN_PHOSPHORYLATION	27	-0.115582	-0.731577	0.831897	0.928424	1	7044	tags=81%, list=70%, signal=271%
GOBP_RESPONSE_TO_ELECTRICAL_STIMULUS	21	-0.131269	-0.730813	0.801572	0.928658	1	6353	tags=76%, list=63%, signal=206%
GOBP_REGULATION_OF_ION_TRANSPORT	243	-0.0401588	-0.731621	0.819512	0.928796	1	5145	tags=55%, list=51%, signal=110%
GOBP_REGULATION_OF_LIPID_CATABOLIC_PROCESS	21	-0.133686	-0.729498	0.802062	0.928858	1	1055	tags=24%, list=10%, signal=27%
GOBP_NATURAL_KILLER_CELL_MEDIATED_IMMUNITY	32	-0.106878	-0.727389	0.821121	0.929192	1	6794	tags=78%, list=67%, signal=239%
GOBP_POSITIVE_REGULATION_OF_NEURON_DIFFERENTIATION	39	-0.0990204	-0.726892	0.795745	0.929465	1	7527	tags=85%, list=75%, signal=334%
GOBP_CORONARY_VASCULATURE_DEVELOPMENT	27	-0.116533	-0.72744	0.81893	0.92955	1	8526	tags=96%, list=85%, signal=627%
GOBP_ASPARTATE_FAMILY_AMINO_ACID_METABOLIC_PROCESS	29	-0.113667	-0.726387	0.814596	0.929775	1	5109	tags=62%, list=51%, signal=126%
GOBP_REGULATION_OF_LEUKOCYTE_MEDIATED_CYTOTOXICITY	30	-0.108468	-0.717313	0.819578	0.929917	1	3275	tags=43%, list=33%, signal=64%
GOMF_PROTEIN_HOMODIMERIZATION_ACTIVITY	391	-0.0320216	-0.727467	0.824427	0.929954	1	4223	tags=45%, list=42%, signal=75%
GOBP_PYRIDINE_CONTAINING_COMPOUND_BIOSYNTHETIC_PROCESS	19	-0.137081	-0.717467	0.802789	0.930154	1	6042	tags=74%, list=60%, signal=184%
GOBP_METAPHASE_PLATE_CONGRESSION	44	-0.0923963	-0.727911	0.825103	0.930212	1	6397	tags=73%, list=64%, signal=199%
GOMF_CYCLIN_BINDING	19	-0.138055	-0.727554	0.81893	0.93028	1	7092	tags=84%, list=70%, signal=284%
GOBP_REGULATION_OF_IMMUNE_EFFECTOR_PROCESS	165	-0.0502179	-0.72797	0.818594	0.930555	1	7253	tags=77%, list=72%, signal=271%
GOBP_RESPONSE_TO_ENDOPLASMIC_RETICULUM_STRESS	184	-0.0459741	-0.71747	0.83293	0.930587	1	4307	tags=47%, list=43%, signal=81%
GOCC_CATION_CHANNEL_COMPLEX	36	-0.101043	-0.717473	0.822	0.931022	1	5979	tags=69%, list=59%, signal=170%
GOMF_PROTEIN_TYROSINE_KINASE_BINDING	63	-0.0792032	-0.723016	0.795455	0.931081	1	6400	tags=71%, list=64%, signal=195%
GOBP_REGULATION_OF_B_CELL_PROLIFERATION	31	-0.107727	-0.715182	0.823183	0.931147	1	5740	tags=68%, list=57%, signal=157%
GOBP_GLIAL_CELL_MIGRATION	30	-0.109225	-0.715488	0.80396	0.931154	1	5281	tags=63%, list=52%, signal=133%
GOCC_RNA_POLYMERASE_III_COMPLEX	15	-0.151238	-0.71611	0.805068	0.931187	1	3179	tags=47%, list=32%, signal=68%
GOMF_NUCLEAR_RECEPTOR_ACTIVITY	29	-0.113217	-0.721998	0.796	0.931262	1	4072	tags=52%, list=40%, signal=87%
GOBP_PURINE_NUCLEOSIDE_MONOPHOSPHATE_METABOLIC_PROCESS	33	-0.105286	-0.717611	0.828343	0.931265	1	4131	tags=52%, list=41%, signal=87%
GOBP_REGULATION_OF_GLUCOSE_METABOLIC_PROCESS	64	-0.0770004	-0.721691	0.802935	0.931278	1	6939	tags=77%, list=69%, signal=245%
GOBP_REGULATION_OF_LEUKOCYTE_MEDIATED_IMMUNITY	108	-0.0607878	-0.724776	0.791837	0.931281	1	7133	tags=77%, list=71%, signal=261%
GOBP_MRNA_TRANSCRIPTION	39	-0.0977394	-0.724122	0.814737	0.931317	1	4442	tags=54%, list=44%, signal=96%
GOBP_PROTEIN_LOCALIZATION_TO_LYSOSOME	39	-0.096566	-0.717817	0.828244	0.931417	1	6519	tags=74%, list=65%, signal=210%
GOBP_LIPID_HOMEOSTASIS	77	-0.070184	-0.724962	0.819302	0.931443	1	7668	tags=83%, list=76%, signal=346%
GOBP_MUSCLE_STRUCTURE_DEVELOPMENT	340	-0.0348358	-0.715586	0.830189	0.931456	1	4933	tags=52%, list=49%, signal=99%
GOMF_NUCLEOCYTOPLASMIC_CARRIER_ACTIVITY	23	-0.127708	-0.723038	0.809331	0.931501	1	5722	tags=70%, list=57%, signal=161%
GOBP_NEGATIVE_REGULATION_OF_PROTEIN_SERINE_THREONINE_KINASE_ACTIVITY	78	-0.0705553	-0.718049	0.815353	0.931555	1	4072	tags=47%, list=40%, signal=79%
GOBP_AORTA_DEVELOPMENT	36	-0.0994817	-0.718633	0.802083	0.931592	1	9071	tags=100%, list=90%, signal=1006%
GOBP_REGULATION_OF_ALPHA_BETA_T_CELL_DIFFERENTIATION	35	-0.1031	-0.724221	0.812253	0.931616	1	7021	tags=80%, list=70%, signal=263%
GOMF_SH2_DOMAIN_BINDING	21	-0.128524	-0.723565	0.834933	0.931665	1	3504	tags=48%, list=35%, signal=73%
GOBP_REGULATION_OF_INFLAMMATORY_RESPONSE	179	-0.0468584	-0.722004	0.809935	0.931693	1	1000	tags=15%, list=10%, signal=16%
GOBP_REGULATION_OF_PROTEIN_IMPORT_INTO_NUCLEUS	39	-0.0975124	-0.722283	0.818913	0.931699	1	6738	tags=77%, list=67%, signal=232%
GOBP_REGULATION_OF_INSULIN_RECEPTOR_SIGNALING_PATHWAY	43	-0.0926494	-0.718191	0.848425	0.931774	1	2116	tags=30%, list=21%, signal=38%
GOBP_NEGATIVE_REGULATION_OF_SIGNAL_TRANSDUCTION_BY_P53_CLASS_MEDIATOR	19	-0.137741	-0.72316	0.803419	0.931784	1	2856	tags=42%, list=28%, signal=59%
GOBP_REGULATION_OF_SPINDLE_ORGANIZATION	28	-0.114599	-0.719056	0.808853	0.931904	1	6761	tags=79%, list=67%, signal=239%
GOBP_WATER_SOLUBLE_VITAMIN_METABOLIC_PROCESS	39	-0.0967652	-0.718677	0.823529	0.931967	1	3161	tags=41%, list=31%, signal=60%
GOBP_POSITIVE_REGULATION_OF_COAGULATION	17	-0.147928	-0.719194	0.796443	0.932156	1	5621	tags=71%, list=56%, signal=160%
GOBP_REGULATION_OF_RNA_SPLICING	139	-0.0530913	-0.72075	0.806941	0.932196	1	6210	tags=67%, list=62%, signal=172%
GOBP_POSITIVE_REGULATION_OF_ESTABLISHMENT_OF_PROTEIN_LOCALIZATION	194	-0.0441365	-0.711873	0.849776	0.932271	1	5367	tags=58%, list=53%, signal=121%
GOBP_ENERGY_HOMEOSTASIS	21	-0.133686	-0.712164	0.816532	0.932313	1	1055	tags=24%, list=10%, signal=27%
GOMF_ENZYME_SUBSTRATE_ADAPTOR_ACTIVITY	23	-0.126344	-0.719913	0.829424	0.932477	1	3547	tags=48%, list=35%, signal=74%
GOBP_MAINTENANCE_OF_PROTEIN_LOCALIZATION_IN_ORGANELLE	35	-0.102009	-0.719267	0.824152	0.9325	1	5306	tags=63%, list=53%, signal=132%
GOMF_PROTEIN_KINASE_C_BINDING	33	-0.101037	-0.712649	0.829703	0.932523	1	8750	tags=97%, list=87%, signal=738%
GOBP_REGULATION_OF_LIPID_BIOSYNTHETIC_PROCESS	88	-0.0639461	-0.712171	0.827801	0.932738	1	9202	tags=98%, list=91%, signal=1126%
GOBP_HISTONE_H4_K16_ACETYLATION	24	-0.12266	-0.719323	0.835366	0.932864	1	2125	tags=33%, list=21%, signal=42%
GOBP_LEUKOCYTE_DIFFERENTIATION	300	-0.0366412	-0.719948	0.845794	0.932877	1	5751	tags=61%, list=57%, signal=137%
GOBP_IRE1_MEDIATED_UNFOLDED_PROTEIN_RESPONSE	15	-0.155197	-0.712674	0.828974	0.932925	1	5824	tags=73%, list=58%, signal=174%
GOMF_PROTON_TRANSMEMBRANE_TRANSPORTER_ACTIVITY	64	-0.0770252	-0.713627	0.815109	0.932941	1	17	tags=8%, list=0%, signal=8%
GOBP_POSITIVE_REGULATION_OF_NUCLEOCYTOPLASMIC_TRANSPORT	46	-0.0903564	-0.705783	0.826446	0.933238	1	1529	tags=24%, list=15%, signal=28%
GOBP_NEURON_MATURATION	17	-0.14386	-0.712761	0.818713	0.933254	1	924	tags=24%, list=9%, signal=26%
GOBP_STEM_CELL_DEVELOPMENT	43	-0.0917193	-0.707999	0.826638	0.933287	1	4935	tags=58%, list=49%, signal=114%
GOBP_LEUKOCYTE_HOMEOSTASIS	59	-0.0784209	-0.708305	0.848233	0.933307	1	7407	tags=81%, list=74%, signal=306%
GOBP_NEGATIVE_REGULATION_OF_INNATE_IMMUNE_RESPONSE	49	-0.0873584	-0.708515	0.821053	0.933461	1	7550	tags=84%, list=75%, signal=333%
GOBP_MRNA_PROCESSING	380	-0.0314241	-0.705275	0.847887	0.933461	1	7539	tags=78%, list=75%, signal=298%
GOBP_LIPID_DROPLET_ORGANIZATION	21	-0.127145	-0.705939	0.842105	0.933472	1	2559	tags=38%, list=25%, signal=51%
GOBP_VASCULAR_ASSOCIATED_SMOOTH_MUSCLE_CELL_PROLIFERATION	40	-0.0950737	-0.710336	0.857434	0.933548	1	7102	tags=80%, list=71%, signal=270%
GOBP_VIRION_ASSEMBLY	31	-0.109263	-0.712828	0.820717	0.933606	1	7998	tags=90%, list=79%, signal=438%
GOMF_CARBOXYLIC_ACID_BINDING	74	-0.0708696	-0.706158	0.839604	0.933632	1	5007	tags=57%, list=50%, signal=112%
GOBP_BIOLOGICAL_PROCESS_INVOLVED_IN_SYMBIOTIC_INTERACTION	189	-0.0445918	-0.708693	0.828442	0.933654	1	8350	tags=87%, list=83%, signal=502%
GOBP_MYELOID_CELL_HOMEOSTASIS	115	-0.0575271	-0.709235	0.823779	0.933759	1	6870	tags=74%, list=68%, signal=230%
GOBP_SNRNA_TRANSCRIPTION	16	-0.144573	-0.710498	0.822581	0.933764	1	6728	tags=81%, list=67%, signal=245%
GOBP_NEGATIVE_REGULATION_OF_EXOCYTOSIS	22	-0.129857	-0.706993	0.803213	0.933787	1	527	tags=18%, list=5%, signal=19%
GOBP_POSITIVE_REGULATION_OF_CILIUM_ASSEMBLY	17	-0.143187	-0.706308	0.840249	0.933873	1	1523	tags=29%, list=15%, signal=35%
GOCC_MICROBODY_MEMBRANE	45	-0.0909372	-0.708844	0.832985	0.933891	1	2893	tags=38%, list=29%, signal=53%
GOBP_REGULATION_OF_RESPONSE_TO_CYTOKINE_STIMULUS	102	-0.0602757	-0.709411	0.845652	0.933959	1	7889	tags=84%, list=78%, signal=386%
GOBP_REGULATION_OF_EXOSOMAL_SECRETION	15	-0.147976	-0.709632	0.840081	0.93408	1	527	tags=20%, list=5%, signal=21%
GOMF_POLY_PYRIMIDINE_TRACT_BINDING	20	-0.130434	-0.706481	0.829787	0.934085	1	5738	tags=70%, list=57%, signal=162%
GOBP_CELLULAR_GLUCOSE_HOMEOSTASIS	68	-0.0747941	-0.707081	0.828866	0.934115	1	4139	tags=49%, list=41%, signal=82%
GOMF_CARBOXYPEPTIDASE_ACTIVITY	19	-0.134797	-0.704227	0.823875	0.934465	1	766	tags=21%, list=8%, signal=23%
GOBP_NEGATIVE_REGULATION_OF_MUSCLE_HYPERTROPHY	21	-0.125439	-0.703055	0.826638	0.935559	1	6891	tags=81%, list=68%, signal=256%
GOBP_REGULATION_OF_ALPHA_BETA_T_CELL_ACTIVATION	49	-0.0866025	-0.701241	0.837349	0.935806	1	4681	tags=55%, list=46%, signal=102%
GOBP_REGULATION_OF_TRANSCRIPTION_BY_RNA_POLYMERASE_I	29	-0.107841	-0.702159	0.847737	0.93588	1	6209	tags=72%, list=62%, signal=188%
GOCC_LYSOSOMAL_LUMEN	66	-0.0728217	-0.70184	0.842975	0.935888	1	3849	tags=45%, list=38%, signal=73%
GOBP_RESPONSE_TO_TEMPERATURE_STIMULUS	106	-0.0589658	-0.70246	0.820988	0.935916	1	7392	tags=79%, list=73%, signal=295%
GOBP_RIBONUCLEOTIDE_CATABOLIC_PROCESS	34	-0.0988521	-0.701407	0.841046	0.936013	1	8781	tags=97%, list=87%, signal=757%
GOMF_ATPASE_COUPLED_TRANSMEMBRANE_TRANSPORTER_ACTIVITY	44	-0.0902558	-0.699709	0.832994	0.93651	1	3215	tags=41%, list=32%, signal=60%
GOBP_GLIOGENESIS	147	-0.0507128	-0.700014	0.84435	0.936573	1	5388	tags=59%, list=54%, signal=124%
GOMF_HISTONE_METHYLTRANSFERASE_ACTIVITY	39	-0.0937891	-0.699174	0.828025	0.936775	1	93	tags=10%, list=1%, signal=10%
GOMF_O_METHYLTRANSFERASE_ACTIVITY	15	-0.149746	-0.70016	0.839034	0.936823	1	3194	tags=47%, list=32%, signal=68%
GOBP_POSITIVE_REGULATION_OF_RESPONSE_TO_ENDOPLASMIC_RETICULUM_STRESS	28	-0.11134	-0.697985	0.856549	0.937908	1	5715	tags=68%, list=57%, signal=157%
GOBP_NEURON_PROJECTION_REGENERATION	35	-0.0999813	-0.69615	0.872255	0.938965	1	5614	tags=66%, list=56%, signal=148%
GOBP_CELL_DIFFERENTIATION_INVOLVED_IN_KIDNEY_DEVELOPMENT	33	-0.1013	-0.696451	0.831643	0.939028	1	4171	tags=52%, list=41%, signal=88%
GOBP_RETINA_DEVELOPMENT_IN_CAMERA_TYPE_EYE	67	-0.0726136	-0.696569	0.84897	0.939304	1	4985	tags=57%, list=50%, signal=112%
GOBP_MRNA_MODIFICATION	22	-0.123133	-0.695487	0.853306	0.939414	1	3798	tags=50%, list=38%, signal=80%
GOBP_REGULATION_OF_CELLULAR_CARBOHYDRATE_METABOLIC_PROCESS	85	-0.0643707	-0.695117	0.841237	0.939444	1	6939	tags=75%, list=69%, signal=240%
GOBP_REGULATION_OF_NEUROBLAST_PROLIFERATION	16	-0.143951	-0.694781	0.823651	0.939471	1	8622	tags=100%, list=86%, signal=695%
GOBP_EMBRYONIC_HEART_TUBE_MORPHOGENESIS	38	-0.0967463	-0.692292	0.859127	0.942247	1	2210	tags=32%, list=22%, signal=40%
GOBP_LACTATION	25	-0.114946	-0.688144	0.852761	0.942697	1	6901	tags=80%, list=69%, signal=254%
GOMF_NF_KAPPAB_BINDING	27	-0.112085	-0.687329	0.863727	0.942847	1	7452	tags=85%, list=74%, signal=327%
GOMF_PRE_MRNA_BINDING	24	-0.118379	-0.688256	0.848485	0.942975	1	2168	tags=33%, list=22%, signal=42%
GOBP_EMBRYONIC_CRANIAL_SKELETON_MORPHOGENESIS	16	-0.143578	-0.690635	0.849341	0.943066	1	6738	tags=81%, list=67%, signal=245%
GOBP_AMINE_TRANSPORT	24	-0.119972	-0.69097	0.846808	0.943082	1	4669	tags=58%, list=46%, signal=109%
GOBP_EPIBOLY	23	-0.121839	-0.688471	0.847561	0.943141	1	4030	tags=52%, list=40%, signal=87%
GOBP_ORGANIC_ANION_TRANSPORT	128	-0.052292	-0.686702	0.855011	0.943237	1	3650	tags=41%, list=36%, signal=64%
GOBP_CYCLIC_NUCLEOTIDE_MEDIATED_SIGNALING	28	-0.108765	-0.687349	0.867617	0.943263	1	8977	tags=100%, list=89%, signal=920%
GOBP_RESPONSE_TO_CARBOHYDRATE	104	-0.0579435	-0.691043	0.875831	0.943434	1	6297	tags=68%, list=63%, signal=180%
GOBP_REGULATION_OF_SPINDLE_ASSEMBLY	20	-0.129678	-0.688577	0.856275	0.943436	1	6249	tags=75%, list=62%, signal=197%
GOBP_NEUTRAL_LIPID_METABOLIC_PROCESS	61	-0.0746591	-0.688832	0.880342	0.943551	1	6351	tags=70%, list=63%, signal=190%
GOBP_PLATELET_DENSE_GRANULE_ORGANIZATION	20	-0.128384	-0.68902	0.829959	0.943754	1	8779	tags=100%, list=87%, signal=780%
GOBP_REGULATION_OF_TOR_SIGNALING	68	-0.0718235	-0.689362	0.829474	0.94377	1	4909	tags=56%, list=49%, signal=108%
GOBP_POSITIVE_REGULATION_OF_PATHWAY_RESTRICTED_SMAD_PROTEIN_PHOSPHORYLATION	18	-0.135058	-0.681951	0.855691	0.943922	1	4237	tags=56%, list=42%, signal=96%
GOBP_CYTOKINE_PRODUCTION	358	-0.0316546	-0.68231	0.848	0.94393	1	5620	tags=59%, list=56%, signal=129%
GOBP_PROTEIN_K63_LINKED_UBIQUITINATION	45	-0.0854834	-0.68249	0.861702	0.944118	1	8541	tags=93%, list=85%, signal=613%
GOMF_GUANYL_NUCLEOTIDE_BINDING	244	-0.0388986	-0.689436	0.888078	0.944125	1	5148	tags=55%, list=51%, signal=110%
GOBP_MESODERM_MORPHOGENESIS	32	-0.103079	-0.685294	0.868321	0.944132	1	7776	tags=88%, list=77%, signal=383%
GOMF_PROTEIN_PHOSPHATASE_1_BINDING	19	-0.130895	-0.682719	0.870833	0.944263	1	1865	tags=32%, list=19%, signal=39%
GOBP_T_CELL_DIFFERENTIATION	142	-0.0506111	-0.682911	0.85865	0.944465	1	7865	tags=83%, list=78%, signal=374%
GOCC_H4_HISTONE_ACETYLTRANSFERASE_COMPLEX	36	-0.0989832	-0.685326	0.848101	0.94452	1	8237	tags=92%, list=82%, signal=502%
GOBP_MYOBLAST_DIFFERENTIATION	65	-0.0729889	-0.68394	0.852459	0.944526	1	9184	tags=98%, list=91%, signal=1114%
GOBP_PEPTIDYL_ASPARAGINE_MODIFICATION	22	-0.123894	-0.684264	0.879276	0.944551	1	4248	tags=55%, list=42%, signal=94%
GOBP_HOMOTYPIC_CELL_CELL_ADHESION	53	-0.0802151	-0.684493	0.867617	0.9447	1	2427	tags=32%, list=24%, signal=42%
GOBP_REGULATION_OF_VIRAL_PROCESS	107	-0.0566622	-0.683036	0.866242	0.944743	1	7905	tags=84%, list=79%, signal=387%
GOBP_NEGATIVE_REGULATION_OF_T_CELL_APOPTOTIC_PROCESS	15	-0.141033	-0.680794	0.880157	0.944901	1	7980	tags=93%, list=79%, signal=449%
GOMF_MAP_KINASE_KINASE_KINASE_ACTIVITY	16	-0.140295	-0.683107	0.860236	0.945085	1	4254	tags=56%, list=42%, signal=97%
GOMF_BETA_TUBULIN_BINDING	28	-0.106019	-0.680244	0.866397	0.945135	1	1094	tags=21%, list=11%, signal=24%
GOBP_REGULATION_OF_DENDRITIC_SPINE_DEVELOPMENT	30	-0.10512	-0.679204	0.872727	0.945945	1	1295	tags=23%, list=13%, signal=27%
GOBP_POSITIVE_REGULATION_OF_PEPTIDE_SECRETION	33	-0.099361	-0.678329	0.862869	0.946127	1	2665	tags=36%, list=26%, signal=49%
GOBP_NOTCH_SIGNALING_PATHWAY	100	-0.0575603	-0.678501	0.894505	0.946365	1	7683	tags=82%, list=76%, signal=343%
GOBP_NEGATIVE_REGULATION_OF_TELOMERE_MAINTENANCE	24	-0.119922	-0.67778	0.85	0.946409	1	3411	tags=46%, list=34%, signal=69%
GOBP_REPLICATION_FORK_PROCESSING	20	-0.125896	-0.676053	0.870079	0.947189	1	6287	tags=75%, list=62%, signal=199%
GOBP_T_CELL_ACTIVATION_INVOLVED_IN_IMMUNE_RESPONSE	50	-0.0801037	-0.6762	0.902041	0.94743	1	7857	tags=86%, list=78%, signal=390%
GOBP_POSITIVE_REGULATION_OF_OXIDOREDUCTASE_ACTIVITY	31	-0.101087	-0.676447	0.869565	0.947577	1	3858	tags=48%, list=38%, signal=78%
GOBP_REGULATION_OF_PHOSPHOLIPID_METABOLIC_PROCESS	21	-0.123221	-0.675222	0.868644	0.947781	1	5475	tags=67%, list=54%, signal=146%
GOBP_REGULATION_OF_REACTIVE_OXYGEN_SPECIES_BIOSYNTHETIC_PROCESS	22	-0.116745	-0.672972	0.877907	0.948278	1	6608	tags=77%, list=66%, signal=224%
GOBP_SCHWANN_CELL_DIFFERENTIATION	21	-0.122368	-0.674191	0.879684	0.948574	1	2607	tags=38%, list=26%, signal=51%
GOBP_CELLULAR_RESPONSE_TO_ESTRADIOL_STIMULUS	20	-0.126035	-0.673425	0.868852	0.948588	1	4272	tags=55%, list=42%, signal=95%
GOMF_TELOMERASE_RNA_BINDING	19	-0.129507	-0.67231	0.872211	0.948616	1	6648	tags=79%, list=66%, signal=232%
GOMF_PROTEIN_SERINE_THREONINE_KINASE_ACTIVITY	257	-0.0367248	-0.672979	0.895833	0.948702	1	4586	tags=49%, list=46%, signal=88%
GOBP_EXPORT_ACROSS_PLASMA_MEMBRANE	26	-0.110428	-0.673648	0.878351	0.948765	1	5475	tags=65%, list=54%, signal=143%
GOBP_EPIDERMIS_DEVELOPMENT	127	-0.0507684	-0.662255	0.907173	0.950096	1	844	tags=13%, list=8%, signal=14%
GOCC_90S_PRERIBOSOME	19	-0.125731	-0.655697	0.910569	0.950481	1	1387	tags=26%, list=14%, signal=30%
GOBP_POSITIVE_REGULATION_OF_EXOCYTOSIS	41	-0.0859895	-0.662276	0.896552	0.950502	1	4050	tags=49%, list=40%, signal=81%
GOBP_ENDOPLASMIC_RETICULUM_CALCIUM_ION_HOMEOSTASIS	21	-0.117903	-0.655971	0.885542	0.950606	1	1693	tags=29%, list=17%, signal=34%
GOMF_ENDONUCLEASE_ACTIVITY	67	-0.0670693	-0.654999	0.884298	0.950835	1	1434	tags=21%, list=14%, signal=24%
GOBP_REGULATION_OF_MICROTUBULE_DEPOLYMERIZATION	15	-0.145011	-0.662355	0.870518	0.95084	1	4584	tags=60%, list=46%, signal=110%
GOBP_GLOMERULAR_EPITHELIAL_CELL_DIFFERENTIATION	15	-0.142326	-0.655984	0.895706	0.951016	1	4611	tags=60%, list=46%, signal=111%
GOBP_REGULATION_OF_MYELOID_LEUKOCYTE_MEDIATED_IMMUNITY	36	-0.0924704	-0.666396	0.853282	0.951018	1	1031	tags=19%, list=10%, signal=22%
GOBP_MEIOSIS_I_CELL_CYCLE_PROCESS	35	-0.0919819	-0.656767	0.891348	0.95102	1	3393	tags=43%, list=34%, signal=64%
GOBP_VIRAL_GENOME_REPLICATION	90	-0.0601658	-0.656312	0.91048	0.951095	1	8350	tags=89%, list=83%, signal=516%
GOBP_POLARIZED_EPITHELIAL_CELL_DIFFERENTIATION	17	-0.13363	-0.662387	0.86444	0.951233	1	3988	tags=53%, list=40%, signal=88%
GOBP_REGULATION_OF_VIRAL_TRANSCRIPTION	15	-0.143022	-0.66313	0.874755	0.951285	1	4604	tags=60%, list=46%, signal=110%
GOBP_REGULATION_OF_HEMOPOIESIS	216	-0.0390432	-0.660408	0.906874	0.951292	1	735	tags=11%, list=7%, signal=12%
GOBP_NEUROBLAST_PROLIFERATION	28	-0.104155	-0.656866	0.897917	0.951327	1	5068	tags=61%, list=50%, signal=122%
GOBP_RNA_CAPPING	17	-0.132752	-0.658409	0.889749	0.951368	1	6958	tags=82%, list=69%, signal=266%
GOBP_TUBULIN_DEACETYLATION	18	-0.128823	-0.666441	0.8778	0.951393	1	1503	tags=28%, list=15%, signal=33%
GOBP_POSITIVE_REGULATION_OF_AXONOGENESIS	43	-0.08418	-0.659554	0.884231	0.951393	1	5713	tags=65%, list=57%, signal=150%
GOBP_NEGATIVE_REGULATION_OF_EXTRINSIC_APOPTOTIC_SIGNALING_PATHWAY	61	-0.0741102	-0.65797	0.885481	0.951413	1	4706	tags=54%, list=47%, signal=101%
GOBP_VIRAL_LIFE_CYCLE	212	-0.0390861	-0.667556	0.895735	0.951419	1	898	tags=13%, list=9%, signal=14%
GOBP_RESPONSE_TO_OXYGEN_LEVELS	196	-0.0417006	-0.664149	0.855107	0.951419	1	5137	tags=55%, list=51%, signal=110%
GOBP_NEGATIVE_REGULATION_OF_VIRAL_PROCESS	57	-0.0750122	-0.662558	0.886128	0.951479	1	7905	tags=86%, list=79%, signal=398%
GOBP_REGULATION_OF_PROTEIN_AUTOPHOSPHORYLATION	29	-0.102799	-0.66712	0.893661	0.951484	1	9037	tags=100%, list=90%, signal=974%
GOBP_INORGANIC_ION_IMPORT_ACROSS_PLASMA_MEMBRANE	32	-0.0995787	-0.660586	0.883197	0.951526	1	1204	tags=22%, list=12%, signal=25%
GOBP_CELLULAR_RESPONSE_TO_GAMMA_RADIATION	21	-0.122041	-0.663277	0.856299	0.951543	1	7884	tags=90%, list=78%, signal=416%
GOMF_BHLH_TRANSCRIPTION_FACTOR_BINDING	15	-0.145867	-0.663612	0.873541	0.951574	1	6589	tags=80%, list=65%, signal=231%
GOBP_REGULATION_OF_ORGAN_GROWTH	44	-0.0833998	-0.656996	0.888454	0.951623	1	9233	tags=100%, list=92%, signal=1200%
GOMF_CYSTEINE_TYPE_ENDOPEPTIDASE_INHIBITOR_ACTIVITY	22	-0.121251	-0.668821	0.884692	0.951697	1	7478	tags=86%, list=74%, signal=335%
GOBP_VENTRICULAR_SYSTEM_DEVELOPMENT	19	-0.126695	-0.667677	0.88755	0.951719	1	2967	tags=42%, list=29%, signal=60%
GOBP_HEPATOCYTE_APOPTOTIC_PROCESS	17	-0.132296	-0.658446	0.888258	0.95175	1	448	tags=18%, list=4%, signal=18%
GOBP_NEGATIVE_REGULATION_OF_PROTEOLYSIS_INVOLVED_IN_PROTEIN_CATABOLIC_PROCESS	45	-0.08404	-0.659606	0.901961	0.951764	1	8108	tags=89%, list=81%, signal=455%
GOBP_REGULATION_OF_CARDIAC_MUSCLE_CELL_ACTION_POTENTIAL	16	-0.137087	-0.657241	0.905812	0.951767	1	6174	tags=75%, list=61%, signal=194%
GOMF_NUCLEOBASE_CONTAINING_COMPOUND_TRANSMEMBRANE_TRANSPORTER_ACTIVITY	29	-0.104991	-0.666485	0.881579	0.951767	1	9015	tags=100%, list=90%, signal=953%
GOBP_EPITHELIAL_CELL_DIFFERENTIATION_INVOLVED_IN_KIDNEY_DEVELOPMENT	29	-0.103355	-0.66416	0.881743	0.951832	1	4171	tags=52%, list=41%, signal=88%
GOBP_NEGATIVE_REGULATION_OF_MAP_KINASE_ACTIVITY	38	-0.0899302	-0.65874	0.866808	0.951864	1	9167	tags=100%, list=91%, signal=1113%
GOBP_TORC1_SIGNALING	37	-0.092432	-0.667896	0.87269	0.951913	1	2067	tags=30%, list=21%, signal=37%
GOBP_POSITIVE_REGULATION_OF_ANION_TRANSPORT	15	-0.142843	-0.652332	0.895277	0.951931	1	8633	tags=100%, list=86%, signal=701%
GOBP_POSITIVE_REGULATION_OF_RESPONSE_TO_BIOTIC_STIMULUS	92	-0.058663	-0.664341	0.858696	0.952053	1	729	tags=13%, list=7%, signal=14%
GOBP_VESICLE_TARGETING_ROUGH_ER_TO_CIS_GOLGI	23	-0.118424	-0.668874	0.888656	0.952068	1	6253	tags=74%, list=62%, signal=195%
GOMF_PROTEIN_LYSINE_DEACETYLASE_ACTIVITY	21	-0.121216	-0.668072	0.877119	0.952124	1	3098	tags=43%, list=31%, signal=62%
GOCC_PODOSOME	24	-0.110812	-0.651285	0.906725	0.95219	1	4761	tags=58%, list=47%, signal=110%
GOBP_POSITIVE_REGULATION_OF_PROTEIN_IMPORT_INTO_NUCLEUS	28	-0.10378	-0.651674	0.894958	0.952211	1	5367	tags=64%, list=53%, signal=137%
GOBP_HISTONE_H3_ACETYLATION	63	-0.0692414	-0.652379	0.902	0.952304	1	2025	tags=27%, list=20%, signal=34%
GOBP_RESPONSE_TO_XENOBIOTIC_STIMULUS	192	-0.0420015	-0.652684	0.898004	0.952394	1	5197	tags=56%, list=52%, signal=113%
GOBP_DIENCEPHALON_DEVELOPMENT	18	-0.134262	-0.664362	0.851064	0.952461	1	4245	tags=56%, list=42%, signal=96%
GOBP_POSITIVE_REGULATION_OF_PEPTIDYL_TYROSINE_PHOSPHORYLATION	78	-0.0628091	-0.652812	0.903564	0.952682	1	3504	tags=41%, list=35%, signal=62%
GOBP_CYTOKINE_PRODUCTION_INVOLVED_IN_IMMUNE_RESPONSE	54	-0.0772025	-0.664475	0.883227	0.95278	1	533	tags=13%, list=5%, signal=14%
GOBP_REGULATION_OF_NEURON_DIFFERENTIATION	75	-0.0646653	-0.648825	0.90411	0.953875	1	6738	tags=73%, list=67%, signal=220%
GOMF_DNA_SECONDARY_STRUCTURE_BINDING	17	-0.128784	-0.648904	0.88866	0.954214	1	2260	tags=35%, list=22%, signal=45%
GOBP_REGULATION_OF_TRANSCRIPTION_INVOLVED_IN_G1_S_TRANSITION_OF_MITOTIC_CELL_CYCLE	15	-0.141724	-0.646613	0.891348	0.955336	1	2033	tags=33%, list=20%, signal=42%
GOBP_REGULATION_OF_TRANS_SYNAPTIC_SIGNALING	162	-0.0441121	-0.646879	0.922551	0.955478	1	2427	tags=28%, list=24%, signal=37%
GOMF_TRANSLATION_INITIATION_FACTOR_BINDING	27	-0.105069	-0.645002	0.902637	0.956106	1	9014	tags=100%, list=90%, signal=953%
GOBP_MEMBRANE_REPOLARIZATION	19	-0.125742	-0.645366	0.892713	0.956149	1	857	tags=21%, list=9%, signal=23%
GOBP_XENOBIOTIC_TRANSPORT	17	-0.12611	-0.640136	0.894212	0.956713	1	7617	tags=88%, list=76%, signal=362%
GOMF_NAD_BINDING	41	-0.0838636	-0.640214	0.924752	0.957052	1	4808	tags=56%, list=48%, signal=107%
GOMF_SH3_DOMAIN_BINDING	78	-0.0625011	-0.639219	0.905462	0.957197	1	5056	tags=56%, list=50%, signal=112%
GOMF_STEROL_BINDING	34	-0.0941503	-0.643342	0.899554	0.957386	1	5867	tags=68%, list=58%, signal=162%
GOBP_CARBOHYDRATE_DERIVATIVE_TRANSPORT	43	-0.0817816	-0.638555	0.917172	0.957401	1	9015	tags=98%, list=90%, signal=930%
GOBP_FEEDING_BEHAVIOR	22	-0.113007	-0.640263	0.922481	0.957426	1	4815	tags=59%, list=48%, signal=113%
GOBP_B_CELL_DIFFERENTIATION	73	-0.0625135	-0.642439	0.910284	0.957436	1	8065	tags=86%, list=80%, signal=431%
GOMF_LYSINE_ACETYLATED_HISTONE_BINDING	18	-0.125638	-0.642815	0.901328	0.957456	1	3213	tags=44%, list=32%, signal=65%
GOBP_POSITIVE_REGULATION_OF_MRNA_PROCESSING	27	-0.105169	-0.64031	0.906977	0.957804	1	5657	tags=67%, list=56%, signal=152%
GOBP_MATURATION_OF_SSU_RRNA_FROM_TRICISTRONIC_RRNA_TRANSCRIPT_SSU_RRNA_5_8S_RRNA_LSU_RRNA	28	-0.100341	-0.637399	0.925852	0.958094	1	8702	tags=96%, list=86%, signal=709%
GOBP_REGULATION_OF_MACROPHAGE_MIGRATION	24	-0.109269	-0.640359	0.921154	0.958179	1	162	tags=13%, list=2%, signal=13%
GOBP_ACTIVATION_OF_PROTEIN_KINASE_ACTIVITY	77	-0.063595	-0.64076	0.895178	0.958222	1	4465	tags=51%, list=44%, signal=90%
GOBP_RUFFLE_ASSEMBLY	35	-0.0903703	-0.641033	0.937238	0.958377	1	8587	tags=94%, list=85%, signal=639%
GOBP_NEGATIVE_REGULATION_OF_MUSCLE_CELL_APOPTOTIC_PROCESS	23	-0.113827	-0.636653	0.886179	0.958407	1	3235	tags=43%, list=32%, signal=64%
GOBP_POSITIVE_REGULATION_OF_TRANSLATIONAL_INITIATION	23	-0.109858	-0.633354	0.903886	0.959381	1	8090	tags=91%, list=80%, signal=464%
GOMF_TRANSCRIPTION_COREGULATOR_BINDING	84	-0.0600822	-0.635132	0.912134	0.959425	1	2038	tags=26%, list=20%, signal=33%
GOMF_SCAFFOLD_PROTEIN_BINDING	37	-0.0862055	-0.633592	0.915984	0.95959	1	3490	tags=43%, list=35%, signal=66%
GOBP_REGULATION_OF_DOUBLE_STRAND_BREAK_REPAIR_VIA_NONHOMOLOGOUS_END_JOINING	16	-0.131044	-0.633741	0.911488	0.959862	1	4347	tags=56%, list=43%, signal=99%
GOBP_POSITIVE_REGULATION_OF_CD4_POSITIVE_ALPHA_BETA_T_CELL_DIFFERENTIATION	15	-0.135363	-0.632336	0.920477	0.95993	1	4681	tags=60%, list=46%, signal=112%
GOBP_REGULATION_OF_CELL_MIGRATION_INVOLVED_IN_SPROUTING_ANGIOGENESIS	30	-0.0987248	-0.634038	0.921811	0.960021	1	9078	tags=100%, list=90%, signal=1014%
GOBP_DETECTION_OF_ABIOTIC_STIMULUS	33	-0.0920323	-0.628855	0.945312	0.962697	1	7620	tags=85%, list=76%, signal=348%
GOCC_HETEROCHROMATIN	49	-0.0754585	-0.62542	0.93456	0.964512	1	5820	tags=65%, list=58%, signal=154%
GOBP_PROTEIN_ACETYLATION	167	-0.0426401	-0.626307	0.943694	0.964556	1	1086	tags=15%, list=11%, signal=17%
GOCC_NEURON_PROJECTION_TERMINUS	41	-0.0848171	-0.625687	0.926882	0.964705	1	5044	tags=59%, list=50%, signal=117%
GOBP_REGULATION_OF_ESTABLISHMENT_OF_PROTEIN_LOCALIZATION	305	-0.0315615	-0.62383	0.950495	0.96507	1	9298	tags=95%, list=92%, signal=1210%
GOBP_GLUTAMATE_METABOLIC_PROCESS	16	-0.126467	-0.621718	0.919753	0.965225	1	1876	tags=31%, list=19%, signal=38%
GOBP_ANTIVIRAL_INNATE_IMMUNE_RESPONSE	15	-0.132756	-0.623135	0.929273	0.965286	1	7392	tags=87%, list=73%, signal=326%
GOBP_REGULATION_OF_CELLULAR_RESPIRATION	28	-0.101053	-0.622079	0.936735	0.965318	1	1863	tags=29%, list=19%, signal=35%
GOMF_INTRAMOLECULAR_TRANSFERASE_ACTIVITY	17	-0.124641	-0.62385	0.918033	0.965471	1	8224	tags=94%, list=82%, signal=513%
GOMF_LIPOPROTEIN_PARTICLE_RECEPTOR_BINDING	18	-0.121061	-0.622116	0.925049	0.965704	1	4937	tags=61%, list=49%, signal=120%
GOBP_REGULATION_OF_PHOSPHOPROTEIN_PHOSPHATASE_ACTIVITY	41	-0.0817814	-0.620224	0.915254	0.966116	1	5320	tags=61%, list=53%, signal=129%
GOBP_POSITIVE_REGULATION_OF_LYMPHOCYTE_DIFFERENTIATION	70	-0.0618809	-0.617584	0.918681	0.966722	1	8875	tags=94%, list=88%, signal=790%
GOCC_SIN3_TYPE_COMPLEX	18	-0.120896	-0.616903	0.931818	0.966875	1	8854	tags=100%, list=88%, signal=828%
GOBP_GLAND_DEVELOPMENT	227	-0.0354584	-0.617599	0.956221	0.967127	1	3422	tags=37%, list=34%, signal=55%
GOBP_NEGATIVE_REGULATION_OF_CELL_MATRIX_ADHESION	26	-0.102937	-0.615835	0.938144	0.967358	1	5163	tags=62%, list=51%, signal=126%
GOBP_COLUMNAR_CUBOIDAL_EPITHELIAL_CELL_DEVELOPMENT	20	-0.118491	-0.618297	0.920502	0.967362	1	8375	tags=95%, list=83%, signal=564%
GOBP_NEGATIVE_REGULATION_OF_DNA_REPAIR	17	-0.118987	-0.617772	0.930085	0.967388	1	1174	tags=24%, list=12%, signal=27%
GOMF_AMIDE_TRANSMEMBRANE_TRANSPORTER_ACTIVITY	19	-0.115754	-0.614459	0.926078	0.968136	1	7846	tags=89%, list=78%, signal=405%
GOCC_SECRETORY_GRANULE_MEMBRANE	173	-0.0398311	-0.613548	0.911447	0.968454	1	4088	tags=45%, list=41%, signal=74%
GOBP_ANTERIOR_POSTERIOR_AXIS_SPECIFICATION	18	-0.120199	-0.609465	0.930233	0.970053	1	7183	tags=83%, list=71%, signal=290%
GOBP_NEGATIVE_REGULATION_OF_ENDOTHELIAL_CELL_APOPTOTIC_PROCESS	19	-0.115178	-0.610334	0.915811	0.970211	1	6792	tags=79%, list=67%, signal=242%
GOMF_SYMPORTER_ACTIVITY	33	-0.0886624	-0.60974	0.931034	0.970248	1	8264	tags=91%, list=82%, signal=506%
GOBP_POSITIVE_REGULATION_OF_ACTIN_FILAMENT_BUNDLE_ASSEMBLY	41	-0.082961	-0.610514	0.932927	0.970497	1	2607	tags=34%, list=26%, signal=46%
GOCC_BASOLATERAL_PLASMA_MEMBRANE	96	-0.0536129	-0.607944	0.93456	0.970862	1	4815	tags=53%, list=48%, signal=101%
GOBP_POSITIVE_REGULATION_OF_IMMUNE_EFFECTOR_PROCESS	114	-0.0491052	-0.606819	0.918142	0.971311	1	5606	tags=61%, list=56%, signal=135%
GOMF_ORGANIC_ANION_TRANSMEMBRANE_TRANSPORTER_ACTIVITY	66	-0.0628601	-0.605536	0.932203	0.971911	1	3491	tags=41%, list=35%, signal=62%
GOBP_REGULATION_OF_LYMPHOCYTE_DIFFERENTIATION	104	-0.0518212	-0.598597	0.94572	0.973774	1	8875	tags=93%, list=88%, signal=779%
GOBP_REGULATION_OF_MACROPHAGE_CHEMOTAXIS	16	-0.123632	-0.602371	0.947368	0.973935	1	8197	tags=94%, list=81%, signal=504%
GOBP_LYMPHOCYTE_HOMEOSTASIS	43	-0.0786915	-0.598705	0.946695	0.974121	1	7407	tags=81%, list=74%, signal=307%
GOBP_MATURATION_OF_SSU_RRNA	42	-0.0769424	-0.597384	0.950851	0.974261	1	1387	tags=21%, list=14%, signal=25%
GOBP_NEGATIVE_REGULATION_OF_PEPTIDYL_TYROSINE_PHOSPHORYLATION	35	-0.0859731	-0.60068	0.932099	0.974355	1	2015	tags=29%, list=20%, signal=36%
GOCC_CLATHRIN_ADAPTOR_COMPLEX	18	-0.115954	-0.59872	0.960474	0.974527	1	6107	tags=72%, list=61%, signal=183%
GOBP_MUSCLE_ORGAN_DEVELOPMENT	149	-0.0427522	-0.599089	0.946387	0.974671	1	5388	tags=58%, list=54%, signal=122%
GOBP_CARDIAC_CONDUCTION_SYSTEM_DEVELOPMENT	16	-0.127039	-0.600718	0.932136	0.974749	1	3758	tags=50%, list=37%, signal=80%
GOBP_NEGATIVE_REGULATION_OF_MUSCLE_CELL_DIFFERENTIATION	33	-0.0866781	-0.599478	0.938689	0.974787	1	1877	tags=27%, list=19%, signal=33%
GOBP_REGULATION_OF_PROTEIN_BINDING	131	-0.0438105	-0.592948	0.936219	0.974884	1	2563	tags=30%, list=25%, signal=39%
GOCC_CAJAL_BODY	54	-0.0698102	-0.595912	0.926829	0.974889	1	8994	tags=96%, list=89%, signal=898%
GOBP_BLASTOCYST_FORMATION	34	-0.0830175	-0.593316	0.951782	0.975053	1	4202	tags=50%, list=42%, signal=86%
GOBP_NEGATIVE_REGULATION_OF_ERBB_SIGNALING_PATHWAY	26	-0.096035	-0.593505	0.948276	0.975348	1	6394	tags=73%, list=64%, signal=200%
GOBP_POSITIVE_REGULATION_OF_MITOCHONDRIAL_FISSION	17	-0.121112	-0.593934	0.940476	0.975472	1	7075	tags=82%, list=70%, signal=277%
GOBP_PROTEIN_CATABOLIC_PROCESS_IN_THE_VACUOLE	17	-0.121434	-0.594501	0.949698	0.975486	1	7664	tags=88%, list=76%, signal=369%
GOBP_RHYTHMIC_BEHAVIOR	19	-0.112501	-0.590178	0.94274	0.975614	1	6289	tags=74%, list=62%, signal=196%
GOMF_SECONDARY_ACTIVE_TRANSMEMBRANE_TRANSPORTER_ACTIVITY	75	-0.0579327	-0.590723	0.966173	0.975644	1	3852	tags=44%, list=38%, signal=71%
GOBP_NEGATIVE_REGULATION_OF_HYDROLASE_ACTIVITY	191	-0.0373488	-0.591237	0.956322	0.975698	1	8804	tags=91%, list=87%, signal=712%
GOBP_ADRENAL_GLAND_DEVELOPMENT	16	-0.121518	-0.586094	0.946612	0.97713	1	7589	tags=88%, list=75%, signal=355%
GOBP_CELL_COMMUNICATION_INVOLVED_IN_CARDIAC_CONDUCTION	24	-0.0969234	-0.587109	0.940358	0.977306	1	5320	tags=63%, list=53%, signal=132%
GOCC_PERINUCLEAR_REGION_OF_CYTOPLASM	442	-0.0246746	-0.586462	0.950725	0.977334	1	3818	tags=40%, list=38%, signal=62%
GOBP_REGULATION_OF_INTRACELLULAR_TRANSPORT	230	-0.0334767	-0.57716	0.946759	0.978278	1	2172	tags=25%, list=22%, signal=31%
GOBP_SERINE_FAMILY_AMINO_ACID_METABOLIC_PROCESS	23	-0.102443	-0.577525	0.970954	0.978476	1	7289	tags=83%, list=72%, signal=299%
GOMF_OXIDOREDUCTASE_ACTIVITY_ACTING_ON_A_SULFUR_GROUP_OF_DONORS	45	-0.0734042	-0.576119	0.955375	0.97849	1	2845	tags=36%, list=28%, signal=49%
GOBP_RRNA_CATABOLIC_PROCESS	17	-0.116447	-0.579476	0.957317	0.97852	1	2384	tags=35%, list=24%, signal=46%
GOBP_TRANSLATIONAL_ELONGATION	37	-0.0820318	-0.582064	0.954167	0.978532	1	1355	tags=22%, list=13%, signal=25%
GOBP_MYELOID_LEUKOCYTE_CYTOKINE_PRODUCTION	29	-0.0881249	-0.579825	0.945565	0.978708	1	505	tags=14%, list=5%, signal=14%
GOBP_NEGATIVE_REGULATION_OF_PROTEIN_LOCALIZATION	115	-0.0459945	-0.580966	0.945295	0.978801	1	8298	tags=87%, list=82%, signal=489%
GOMF_PROTEIN_SERINE_THREONINE_KINASE_INHIBITOR_ACTIVITY	20	-0.109634	-0.582246	0.958254	0.97884	1	8464	tags=95%, list=84%, signal=595%
GOCC_FICOLIN_1_RICH_GRANULE_LUMEN	107	-0.0473497	-0.582854	0.962105	0.978865	1	3199	tags=36%, list=32%, signal=53%
GOBP_PURINE_CONTAINING_COMPOUND_CATABOLIC_PROCESS	40	-0.0782409	-0.57755	0.95112	0.97888	1	8781	tags=95%, list=87%, signal=740%
GOCC_SMALL_SUBUNIT_PROCESSOME	26	-0.0958205	-0.578034	0.941767	0.978984	1	4460	tags=54%, list=44%, signal=96%
GOBP_ACTION_POTENTIAL	50	-0.0720501	-0.580021	0.938398	0.979003	1	5320	tags=60%, list=53%, signal=127%
GOBP_POLYOL_METABOLIC_PROCESS	60	-0.0642684	-0.57128	0.962025	0.980937	1	4224	tags=48%, list=42%, signal=83%
GOBP_MONOCYTE_DIFFERENTIATION	26	-0.0922661	-0.567533	0.970179	0.982653	1	3334	tags=42%, list=33%, signal=63%
GOBP_POSITIVE_REGULATION_OF_EXTRINSIC_APOPTOTIC_SIGNALING_PATHWAY	37	-0.0770529	-0.565062	0.971774	0.98316	1	6575	tags=73%, list=65%, signal=210%
GOBP_MITOCHONDRIAL_OUTER_MEMBRANE_PERMEABILIZATION	25	-0.0933026	-0.565682	0.968064	0.983245	1	1883	tags=28%, list=19%, signal=34%
GOBP_POSITIVE_REGULATION_OF_HISTONE_MODIFICATION	79	-0.0542218	-0.562157	0.96129	0.983436	1	8245	tags=87%, list=82%, signal=479%
GOBP_RESPONSE_TO_NUTRIENT	79	-0.0541028	-0.562368	0.968017	0.98375	1	735	tags=13%, list=7%, signal=14%
GOBP_REGULATION_OF_MEMBRANE_REPOLARIZATION	15	-0.124898	-0.560658	0.949896	0.983818	1	4115	tags=53%, list=41%, signal=90%
GOBP_NEGATIVE_REGULATION_OF_COAGULATION	25	-0.0927052	-0.55288	0.971888	0.983998	1	1889	tags=28%, list=19%, signal=34%
GOBP_REGULATION_OF_LIPID_TRANSPORT	61	-0.0616076	-0.553681	0.964059	0.984022	1	7802	tags=84%, list=77%, signal=369%
GOBP_REGULATION_OF_MYELOID_CELL_APOPTOTIC_PROCESS	16	-0.117091	-0.562621	0.961945	0.984031	1	3858	tags=50%, list=38%, signal=81%
GOBP_RESPONSE_TO_VITAMIN	41	-0.073511	-0.554407	0.968566	0.984071	1	3684	tags=44%, list=37%, signal=69%
GOBP_NEGATIVE_REGULATION_OF_PROTEIN_TYROSINE_KINASE_ACTIVITY	21	-0.101836	-0.557636	0.961538	0.984105	1	1375	tags=24%, list=14%, signal=28%
GOBP_DEFENSE_RESPONSE_TO_SYMBIONT	181	-0.0362089	-0.559222	0.972028	0.984132	1	7648	tags=80%, list=76%, signal=325%
GOBP_IRON_ION_TRANSPORT	25	-0.0928486	-0.544385	0.968566	0.984151	1	2693	tags=36%, list=27%, signal=49%
GOBP_INTRACELLULAR_STEROL_TRANSPORT	16	-0.113659	-0.554989	0.958848	0.984205	1	7668	tags=88%, list=76%, signal=366%
GOMF_CHOLESTEROL_BINDING	29	-0.0833748	-0.545103	0.969388	0.984252	1	9232	tags=100%, list=92%, signal=1201%
GOBP_HISTONE_H3_K4_METHYLATION	49	-0.0659315	-0.555448	0.972632	0.984398	1	2217	tags=29%, list=22%, signal=36%
GOBP_DOSAGE_COMPENSATION	21	-0.10185	-0.55781	0.957198	0.984422	1	3772	tags=48%, list=37%, signal=76%
GOBP_PORPHYRIN_CONTAINING_COMPOUND_METABOLIC_PROCESS	32	-0.0822163	-0.545423	0.97	0.984529	1	3266	tags=41%, list=32%, signal=60%
GOBP_POSITIVE_REGULATION_OF_POTASSIUM_ION_TRANSPORT	15	-0.116184	-0.555918	0.965517	0.984582	1	5545	tags=67%, list=55%, signal=148%
GOMF_GTPASE_ACTIVATOR_ACTIVITY	177	-0.0364855	-0.550443	0.976087	0.984726	1	6409	tags=67%, list=64%, signal=182%
GOBP_RRNA_METHYLATION	15	-0.120899	-0.54588	0.96371	0.98474	1	3484	tags=47%, list=35%, signal=71%
GOBP_TRANSLESION_SYNTHESIS	17	-0.109676	-0.547606	0.975	0.984808	1	4821	tags=59%, list=48%, signal=113%
GOBP_CELLULAR_MODIFIED_AMINO_ACID_BIOSYNTHETIC_PROCESS	31	-0.0840373	-0.546622	0.969631	0.984828	1	5653	tags=65%, list=56%, signal=147%
GOBP_EMBRYONIC_HEART_TUBE_DEVELOPMENT	45	-0.0699391	-0.548138	0.978632	0.984979	1	9368	tags=100%, list=93%, signal=1432%
GOBP_ENDOCYTIC_RECYCLING	60	-0.0598121	-0.549004	0.983333	0.984988	1	8128	tags=87%, list=81%, signal=447%
GOMF_ATPASE_ACTIVATOR_ACTIVITY	21	-0.0963186	-0.539365	0.978641	0.985849	1	951	tags=19%, list=9%, signal=21%
GOBP_GENITALIA_DEVELOPMENT	18	-0.104279	-0.537391	0.976143	0.986246	1	9021	tags=100%, list=90%, signal=960%
GOBP_VASCULAR_ASSOCIATED_SMOOTH_MUSCLE_CELL_DIFFERENTIATION	18	-0.106567	-0.534806	0.975	0.986502	1	8998	tags=100%, list=89%, signal=939%
GOBP_PLATELET_ACTIVATION	74	-0.052015	-0.53537	0.98364	0.986672	1	9141	tags=96%, list=91%, signal=1034%
GOBP_POSITIVE_REGULATION_OF_CALCIUM_ION_TRANSPORT	55	-0.0616684	-0.530719	0.979508	0.987228	1	1031	tags=16%, list=10%, signal=18%
GOBP_REGULATION_OF_RESPONSE_TO_WOUNDING	86	-0.0491678	-0.531235	0.991323	0.987456	1	4193	tags=47%, list=42%, signal=79%
GOBP_RESPIRATORY_SYSTEM_PROCESS	20	-0.0949243	-0.523973	0.981557	0.988358	1	5088	tags=60%, list=51%, signal=121%
GOBP_PEROXISOMAL_TRANSPORT	16	-0.108386	-0.52438	0.976789	0.988618	1	5204	tags=63%, list=52%, signal=129%
GOMF_TRNA_BINDING	44	-0.0665856	-0.5245	0.985294	0.988987	1	7571	tags=82%, list=75%, signal=328%
GOBP_THIOESTER_BIOSYNTHETIC_PROCESS	30	-0.0806533	-0.514765	0.973214	0.990886	1	2883	tags=37%, list=29%, signal=51%
GOBP_NEGATIVE_REGULATION_OF_LYMPHOCYTE_APOPTOTIC_PROCESS	23	-0.0890817	-0.509647	0.983806	0.991085	1	6110	tags=70%, list=61%, signal=177%
GOCC_BASAL_PART_OF_CELL	120	-0.0401088	-0.512509	0.997863	0.991132	1	5475	tags=58%, list=54%, signal=126%
GOBP_TOR_SIGNALING	83	-0.0482051	-0.51087	0.987368	0.991166	1	2067	tags=25%, list=21%, signal=32%
GOBP_NEGATIVE_REGULATION_OF_PROTEASOMAL_PROTEIN_CATABOLIC_PROCESS	33	-0.0738053	-0.507557	0.989817	0.991239	1	8108	tags=88%, list=81%, signal=450%
GOBP_REGULATION_OF_SODIUM_ION_TRANSPORT	44	-0.0641003	-0.502602	0.983573	0.992145	1	1189	tags=18%, list=12%, signal=21%
GOBP_REGULATION_OF_PROTEIN_STABILITY	239	-0.0281171	-0.498319	0.988345	0.992341	1	2806	tags=31%, list=28%, signal=41%
GOBP_OLIGOSACCHARIDE_LIPID_INTERMEDIATE_BIOSYNTHETIC_PROCESS	15	-0.108326	-0.498434	0.97955	0.992735	1	2268	tags=33%, list=23%, signal=43%
GOBP_REGULATION_OF_CHOLESTEROL_METABOLIC_PROCESS	18	-0.0963847	-0.492487	0.991735	0.992854	1	3507	tags=44%, list=35%, signal=68%
GOBP_PURINE_NUCLEOTIDE_CATABOLIC_PROCESS	35	-0.0710341	-0.494087	0.997992	0.992913	1	8781	tags=94%, list=87%, signal=735%
GOBP_POSITIVE_REGULATION_OF_VIRAL_PROCESS	51	-0.0569675	-0.48143	0.989339	0.993767	1	3576	tags=41%, list=36%, signal=64%
GOBP_MORPHOGENESIS_OF_AN_EPITHELIAL_SHEET	35	-0.0682317	-0.478484	0.995902	0.993854	1	2193	tags=29%, list=22%, signal=36%
GOBP_POSITIVE_REGULATION_OF_CD4_POSITIVE_ALPHA_BETA_T_CELL_ACTIVATION	18	-0.0908789	-0.481799	0.990512	0.99411	1	4681	tags=56%, list=46%, signal=104%
GOBP_VESICLE_COATING	35	-0.0687188	-0.483674	0.996124	0.994203	1	5640	tags=63%, list=56%, signal=142%
GOBP_NEGATIVE_REGULATION_OF_UBIQUITIN_DEPENDENT_PROTEIN_CATABOLIC_PROCESS	36	-0.0568846	-0.402037	1	0.99946	1	8100	tags=86%, list=80%, signal=439%

### Sheet: NRA (Tub Positive)
NAME	SIZE	ES	NES	NOM p-val	FDR q-val	FWER p-val	RANK AT MAX	LEADING EDGE
GOBP_RESPONSE_TO_THYROID_HORMONE	22	0.974315	1.99115	0.00545455	0.252368	0.903	2	tags=5%, list=0%, signal=5%
GOBP_EXCRETION	18	0.975738	2.00141	0.00725953	0.266992	0.786	76	tags=22%, list=1%, signal=22%
GOBP_CELLULAR_RESPONSE_TO_ALKALOID	19	0.985111	1.9966	0.00359066	0.271065	0.846	1	tags=5%, list=0%, signal=5%
GOBP_BLOOD_VESSEL_REMODELING	24	0.960018	1.9926	0.00723327	0.272015	0.888	145	tags=13%, list=1%, signal=13%
GOMF_CALCIUM_DEPENDENT_PROTEIN_KINASE_ACTIVITY	17	0.952996	1.97676	0.016791	0.278804	0.974	56	tags=12%, list=0%, signal=12%
GOBP_CALCIUM_ION_IMPORT	24	0.978069	1.97919	0	0.281393	0.969	2	tags=4%, list=0%, signal=4%
GOBP_REGULATION_OF_SYSTEMIC_ARTERIAL_BLOOD_PRESSURE_BY_RENIN_ANGIOTENSIN	16	0.971899	1.96754	0.00924214	0.284637	0.996	38	tags=13%, list=0%, signal=13%
GOBP_REGULATION_OF_MITOCHONDRIAL_OUTER_MEMBRANE_PERMEABILIZATION_INVOLVED_IN_APOPTOTIC_SIGNALING_PATHWAY	19	0.945367	1.96909	0.0330275	0.28892	0.992	17	tags=5%, list=0%, signal=5%
GOBP_RESPONSE_TO_PROSTAGLANDIN	19	0.983461	1.97131	0.00374532	0.289325	0.989	1	tags=5%, list=0%, signal=5%
GOBP_NEGATIVE_REGULATION_OF_PHOSPHOPROTEIN_PHOSPHATASE_ACTIVITY	18	0.98424	1.9627	0.00547445	0.293133	0.999	1	tags=6%, list=0%, signal=6%
GOBP_REGULATION_OF_CALCIUM_ION_IMPORT	18	0.983706	1.98307	0	0.298654	0.946	2	tags=6%, list=0%, signal=6%
GOBP_MATING_BEHAVIOR	15	0.978209	1.97967	0.00550459	0.304269	0.967	1	tags=7%, list=0%, signal=7%
GOBP_REGULATION_OF_SYSTEMIC_ARTERIAL_BLOOD_PRESSURE_BY_HORMONE	20	0.975729	1.97189	0.00902527	0.306076	0.988	38	tags=15%, list=0%, signal=15%
GOMF_PHOSPHATIDYLINOSITOL_3_4_5_TRISPHOSPHATE_BINDING	27	0.978816	1.96284	0	0.309375	0.999	0	tags=4%, list=0%, signal=4%
GOBP_ACID_SECRETION	17	0.954995	1.95101	0.0238532	0.319037	1	113	tags=18%, list=1%, signal=18%
GOBP_CELLULAR_RESPONSE_TO_ESTRADIOL_STIMULUS	22	0.984442	2.00192	0.00175131	0.325751	0.781	1	tags=5%, list=0%, signal=5%
GOBP_NEUTROPHIL_MEDIATED_IMMUNITY	21	0.974119	1.94623	0.00722022	0.333035	1	2	tags=5%, list=0%, signal=5%
GOBP_ICOSANOID_TRANSPORT	26	0.96839	1.95103	0.00515464	0.333325	1	2	tags=4%, list=0%, signal=4%
GOMF_ISOPRENOID_BINDING	18	0.959529	1.95251	0.0217786	0.337448	1	7	tags=6%, list=0%, signal=6%
GOBP_VASOCONSTRICTION	35	0.976105	1.94723	0	0.337547	1	38	tags=11%, list=0%, signal=11%
GOBP_REGULATION_OF_HIPPO_SIGNALING	20	0.98169	1.95546	0.00351494	0.344361	0.999	3	tags=5%, list=0%, signal=5%
GOCC_BRUSH_BORDER_MEMBRANE	40	0.954931	1.95284	0.00715563	0.35178	1	76	tags=8%, list=1%, signal=8%
GOBP_RESPONSE_TO_DEXAMETHASONE	32	0.956565	1.90389	0.0122378	0.359673	1	2	tags=3%, list=0%, signal=3%
GOBP_REGULATION_OF_RENAL_SYSTEM_PROCESS	18	0.965345	1.91616	0.0106195	0.36191	1	38	tags=17%, list=0%, signal=17%
GOBP_RESPONSE_TO_MISFOLDED_PROTEIN	23	0.943719	1.90439	0.0165441	0.362924	1	14	tags=4%, list=0%, signal=4%
GOMF_PHOSPHATASE_INHIBITOR_ACTIVITY	30	0.961026	1.91683	0.0130841	0.365082	1	1	tags=3%, list=0%, signal=3%
GOBP_RESPONSE_TO_EPIDERMAL_GROWTH_FACTOR	40	0.9624	1.91463	0.00353357	0.365091	1	11	tags=5%, list=0%, signal=5%
GOBP_ANTIGEN_PROCESSING_AND_PRESENTATION_OF_PEPTIDE_ANTIGEN_VIA_MHC_CLASS_I	24	0.971591	1.93097	0.0037594	0.366291	1	2	tags=4%, list=0%, signal=4%
GOBP_O_GLYCAN_PROCESSING	26	0.930647	1.9044	0.0366972	0.369371	1	276	tags=15%, list=2%, signal=16%
GOBP_POSITIVE_REGULATION_OF_MULTICELLULAR_ORGANISM_GROWTH	16	0.964484	1.91728	0.0139373	0.369828	1	11	tags=6%, list=0%, signal=6%
GOBP_RESPONSE_TO_MINERALOCORTICOID	19	0.965525	1.91285	0.00902527	0.370237	1	2	tags=5%, list=0%, signal=5%
GOBP_REGULATION_OF_RIG_I_SIGNALING_PATHWAY	15	0.951679	1.90596	0.0260223	0.372606	1	23	tags=7%, list=0%, signal=7%
GOMF_PROTEIN_PHOSPHATASE_1_BINDING	21	0.974316	1.91802	0.00909091	0.372696	1	1	tags=5%, list=0%, signal=5%
GOBP_HIPPO_SIGNALING	35	0.950108	1.90466	0.0157343	0.374581	1	3	tags=3%, list=0%, signal=3%
GOBP_REGULATION_OF_GLUCOSE_IMPORT	32	0.960397	1.93109	0.0110294	0.376737	1	2	tags=3%, list=0%, signal=3%
GOCC_CHLORIDE_CHANNEL_COMPLEX	15	0.959202	1.90641	0.0133588	0.376794	1	131	tags=13%, list=1%, signal=13%
GOBP_CELLULAR_RESPONSE_TO_ARSENIC_CONTAINING_SUBSTANCE	18	0.94427	1.91968	0.0204082	0.378015	1	15	tags=6%, list=0%, signal=6%
GOBP_NEGATIVE_REGULATION_OF_PHOSPHATASE_ACTIVITY	25	0.977536	1.93813	0.005291	0.37989	1	1	tags=4%, list=0%, signal=4%
GOBP_BARBED_END_ACTIN_FILAMENT_CAPPING	18	0.958341	1.91817	0.0278293	0.380539	1	82	tags=11%, list=1%, signal=11%
GOBP_NEGATIVE_REGULATION_OF_PROTEIN_DEPHOSPHORYLATION	26	0.977274	1.90679	0.00171527	0.381668	1	1	tags=4%, list=0%, signal=4%
GOBP_ACTIN_FILAMENT_DEPOLYMERIZATION	37	0.963463	1.92022	0.00347826	0.382852	1	82	tags=8%, list=1%, signal=8%
GOBP_HEMATOPOIETIC_STEM_CELL_PROLIFERATION	22	0.963505	1.90869	0.0242634	0.38354	1	2	tags=5%, list=0%, signal=5%
GOBP_RENAL_TUBULAR_SECRETION	17	0.976384	1.93414	0.0149254	0.38659	1	76	tags=24%, list=1%, signal=24%
GOBP_REGULATION_OF_LYASE_ACTIVITY	21	0.927077	1.90915	0.0233393	0.387946	1	8	tags=5%, list=0%, signal=5%
GOBP_SODIUM_ION_HOMEOSTASIS	28	0.9636	1.93551	0.010274	0.388477	1	38	tags=11%, list=0%, signal=11%
GOBP_PROTEIN_QUALITY_CONTROL_FOR_MISFOLDED_OR_INCOMPLETELY_SYNTHESIZED_PROTEINS	26	0.939897	1.90687	0.0196078	0.388544	1	40	tags=8%, list=0%, signal=8%
GOBP_LAMELLIPODIUM_MORPHOGENESIS	17	0.942375	1.93111	0.0344828	0.388645	1	11	tags=6%, list=0%, signal=6%
GOBP_NEGATIVE_REGULATION_OF_CELL_JUNCTION_ASSEMBLY	20	0.950337	1.92309	0.0197133	0.389816	1	2	tags=5%, list=0%, signal=5%
GOBP_REGULATION_OF_VASOCONSTRICTION	27	0.9811	1.92061	0.00179533	0.389988	1	38	tags=15%, list=0%, signal=15%
GOBP_ENDOCRINE_PROCESS	43	0.948493	1.89697	0.00856164	0.391706	1	38	tags=7%, list=0%, signal=7%
GOCC_T_TUBULE	18	0.926852	1.93838	0.0398613	0.391899	1	347	tags=22%, list=3%, signal=23%
GOBP_NEGATIVE_REGULATION_OF_ACTIN_FILAMENT_DEPOLYMERIZATION	27	0.936218	1.89569	0.0203704	0.393325	1	82	tags=7%, list=1%, signal=7%
GOBP_PEPTIDE_CATABOLIC_PROCESS	22	0.9507	1.92117	0.0213523	0.394748	1	77	tags=9%, list=1%, signal=9%
GOBP_EXIT_FROM_MITOSIS	24	0.975049	1.93161	0.00340715	0.396512	1	1	tags=4%, list=0%, signal=4%
GOBP_LUNG_ALVEOLUS_DEVELOPMENT	27	0.9595	1.89725	0.0145985	0.396592	1	2	tags=4%, list=0%, signal=4%
GOBP_REGULATION_OF_CYCLASE_ACTIVITY	23	0.93188	1.92339	0.0292505	0.398238	1	8	tags=4%, list=0%, signal=4%
GOBP_FEEDING_BEHAVIOR	27	0.961808	1.92519	0.0036036	0.405563	1	38	tags=7%, list=0%, signal=7%
GOBP_REGULATION_OF_GLUCOSE_TRANSMEMBRANE_TRANSPORT	40	0.944566	1.89269	0.00827815	0.407028	1	2	tags=3%, list=0%, signal=2%
GOMF_CARBOXYPEPTIDASE_ACTIVITY	24	0.961986	1.92341	0.0129151	0.409375	1	2	tags=4%, list=0%, signal=4%
GOMF_METALLOENDOPEPTIDASE_ACTIVITY	41	0.949709	1.8889	0.00690846	0.426388	1	2	tags=2%, list=0%, signal=2%
GOMF_ALCOHOL_BINDING	49	0.962126	1.87104	0.0017331	0.426538	1	0	tags=2%, list=0%, signal=2%
GOBP_NEGATIVE_REGULATION_OF_CALCIUM_ION_TRANSPORT	34	0.942247	1.87227	0.0232558	0.429721	1	2	tags=3%, list=0%, signal=3%
GOBP_RESPONSE_TO_FLUID_SHEAR_STRESS	21	0.959931	1.88543	0.0232975	0.429839	1	2	tags=5%, list=0%, signal=5%
GOBP_NEGATIVE_REGULATION_OF_OSSIFICATION	15	0.931886	1.88235	0.0503876	0.429958	1	31	tags=7%, list=0%, signal=7%
GOBP_REGULATION_OF_SYSTEMIC_ARTERIAL_BLOOD_PRESSURE_MEDIATED_BY_A_CHEMICAL_SIGNAL	24	0.973489	2.00212	0.00182149	0.430571	0.777	38	tags=13%, list=0%, signal=13%
GOBP_CRISTAE_FORMATION	15	0.937323	1.88313	0.0468468	0.431409	1	263	tags=13%, list=2%, signal=14%
GOBP_REPRODUCTIVE_BEHAVIOR	17	0.976135	1.87106	0.00932836	0.431664	1	1	tags=6%, list=0%, signal=6%
GOBP_TRANSEPITHELIAL_TRANSPORT	22	0.937052	1.87265	0.0296684	0.432765	1	12	tags=5%, list=0%, signal=5%
GOBP_POSITIVE_REGULATION_OF_PROTEIN_AUTOPHOSPHORYLATION	21	0.915773	1.86884	0.0481283	0.433282	1	2	tags=5%, list=0%, signal=5%
GOBP_AROMATIC_AMINO_ACID_FAMILY_METABOLIC_PROCESS	18	0.943936	1.87316	0.0275229	0.435489	1	64	tags=11%, list=1%, signal=11%
GOBP_POSITIVE_REGULATION_OF_PROTEIN_CONTAINING_COMPLEX_DISASSEMBLY	22	0.903595	1.88551	0.056239	0.435988	1	11	tags=5%, list=0%, signal=5%
GOBP_NEGATIVE_REGULATION_OF_DEPHOSPHORYLATION	35	0.968622	1.86659	0.00540541	0.436069	1	1	tags=3%, list=0%, signal=3%
GOCC_PHOSPHATASE_COMPLEX	43	0.932143	1.87957	0.0102916	0.43632	1	163	tags=7%, list=1%, signal=7%
GOMF_MITOGEN_ACTIVATED_PROTEIN_KINASE_BINDING	22	0.931757	1.88327	0.0405157	0.436964	1	56	tags=9%, list=0%, signal=9%
GOBP_REGULATION_OF_PROTEIN_SUMOYLATION	19	0.912112	1.87658	0.0587189	0.437548	1	21	tags=5%, list=0%, signal=5%
GOBP_PROTEIN_DEPOLYMERIZATION	72	0.933494	1.86715	0.00656814	0.438008	1	181	tags=7%, list=2%, signal=7%
GOBP_P38MAPK_CASCADE	31	0.964909	1.86542	0.005386	0.438287	1	56	tags=6%, list=0%, signal=6%
GOCC_SPERM_MIDPIECE	26	0.96797	1.87831	0.00358423	0.438324	1	12	tags=8%, list=0%, signal=8%
GOBP_GLUCOSE_IMPORT	42	0.942176	1.87354	0.0151771	0.438801	1	2	tags=2%, list=0%, signal=2%
GOBP_ANIMAL_ORGAN_REGENERATION	33	0.955439	1.87417	0.0222603	0.440352	1	30	tags=6%, list=0%, signal=6%
GOBP_REGULATION_OF_ACTIN_NUCLEATION	25	0.903939	1.87509	0.0606061	0.440625	1	11	tags=4%, list=0%, signal=4%
GOBP_RESPONSE_TO_ISCHEMIA	34	0.95947	1.87693	0.00704225	0.441157	1	228	tags=9%, list=2%, signal=9%
GOBP_HIPPOCAMPUS_DEVELOPMENT	38	0.957552	1.8797	0.00902527	0.4418	1	1	tags=3%, list=0%, signal=3%
GOBP_RESPONSE_TO_NICOTINE	24	0.942371	1.88557	0.0280899	0.442345	1	1	tags=4%, list=0%, signal=4%
GOBP_GLYCOSPHINGOLIPID_BIOSYNTHETIC_PROCESS	16	0.934484	1.86162	0.0413669	0.450059	1	276	tags=19%, list=2%, signal=19%
GOBP_CORONARY_VASCULATURE_DEVELOPMENT	28	0.937768	1.86254	0.0231317	0.450275	1	2	tags=4%, list=0%, signal=4%
GOBP_POSITIVE_REGULATION_OF_LAMELLIPODIUM_ORGANIZATION	27	0.92467	1.85797	0.042328	0.455433	1	11	tags=4%, list=0%, signal=4%
GOBP_POSITIVE_REGULATION_OF_MUSCLE_CELL_APOPTOTIC_PROCESS	16	0.901883	1.85952	0.0660714	0.456717	1	189	tags=13%, list=2%, signal=13%
GOBP_PEPTIDYL_CYSTEINE_MODIFICATION	36	0.944084	1.854	0.0218855	0.458044	1	57	tags=6%, list=0%, signal=6%
GOBP_RESPONSE_TO_AMINE	19	0.963217	2.02465	0.0234657	0.458713	0.384	1	tags=5%, list=0%, signal=5%
GOMF_TRANSFERASE_ACTIVITY_TRANSFERRING_NITROGENOUS_GROUPS	17	0.918871	1.85821	0.0501859	0.45921	1	63	tags=12%, list=1%, signal=12%
GOBP_MITOCHONDRIAL_TRANSCRIPTION	15	0.907098	1.85445	0.0627376	0.460275	1	153	tags=13%, list=1%, signal=13%
GOCC_NEURON_PROJECTION_MEMBRANE	16	0.957606	1.85489	0.0168539	0.462655	1	1	tags=6%, list=0%, signal=6%
GOBP_POSITIVE_REGULATION_OF_PROTEIN_LOCALIZATION_TO_CELL_PERIPHERY	49	0.96076	1.85564	0	0.463555	1	119	tags=6%, list=1%, signal=6%
GOBP_SARCOMERE_ORGANIZATION	16	0.900938	1.84839	0.0588235	0.479263	1	21	tags=6%, list=0%, signal=6%
GOBP_CELLULAR_RESPONSE_TO_KETONE	69	0.930138	1.84708	0.0102041	0.481606	1	2	tags=1%, list=0%, signal=1%
GOBP_RESPONSE_TO_SALT_STRESS	22	0.933016	1.84884	0.04	0.481996	1	113	tags=9%, list=1%, signal=9%
GOBP_CELLULAR_RESPONSE_TO_CORTICOSTEROID_STIMULUS	48	0.948737	1.83475	0.00500835	0.490516	1	2	tags=2%, list=0%, signal=2%
GOMF_PROTEIN_SERINE_THREONINE_TYROSINE_KINASE_ACTIVITY	33	0.952755	1.83539	0.0121739	0.491824	1	165	tags=6%, list=1%, signal=6%
GOBP_REGULATION_OF_KIDNEY_DEVELOPMENT	15	0.891118	1.83797	0.0542636	0.491937	1	213	tags=13%, list=2%, signal=14%
GOBP_FLUID_TRANSPORT	18	0.928266	1.83357	0.045208	0.492167	1	12	tags=6%, list=0%, signal=6%
GOBP_PYRIMIDINE_NUCLEOTIDE_CATABOLIC_PROCESS	21	0.900564	1.83698	0.0630631	0.492552	1	420	tags=19%, list=4%, signal=20%
GOBP_REGULATION_OF_STEM_CELL_PROLIFERATION	44	0.951345	1.84399	0.00888099	0.492827	1	2	tags=2%, list=0%, signal=2%
GOBP_ANTIGEN_PROCESSING_AND_PRESENTATION_OF_PEPTIDE_ANTIGEN	43	0.944519	1.8359	0.0157618	0.49364	1	198	tags=7%, list=2%, signal=7%
GOMF_OXIDOREDUCTASE_ACTIVITY_ACTING_ON_THE_CH_CH_GROUP_OF_DONORS_NAD_OR_NADP_AS_ACCEPTOR	24	0.910738	1.83802	0.0608229	0.496343	1	16	tags=4%, list=0%, signal=4%
GOBP_MITOCHONDRIAL_OUTER_MEMBRANE_PERMEABILIZATION	28	0.920493	1.82577	0.0327273	0.496518	1	17	tags=4%, list=0%, signal=4%
GOBP_INTESTINAL_ABSORPTION	24	0.937699	1.82584	0.0409982	0.500319	1	12	tags=8%, list=0%, signal=8%
GOBP_T_CELL_CYTOKINE_PRODUCTION	20	0.88401	1.83805	0.0760668	0.50098	1	483	tags=15%, list=4%, signal=16%
GOBP_VASCULAR_ASSOCIATED_SMOOTH_MUSCLE_CONTRACTION	15	0.902943	1.84137	0.0786517	0.502659	1	38	tags=7%, list=0%, signal=7%
GOBP_POSITIVE_REGULATION_OF_PROTEIN_LOCALIZATION_TO_MEMBRANE	67	0.938769	1.8298	0.0033557	0.502684	1	119	tags=4%, list=1%, signal=4%
GOBP_RIG_I_SIGNALING_PATHWAY	21	0.934105	1.82359	0.0468468	0.502818	1	23	tags=5%, list=0%, signal=5%
GOMF_DICARBOXYLIC_ACID_TRANSMEMBRANE_TRANSPORTER_ACTIVITY	21	0.923718	1.83849	0.0617978	0.503394	1	12	tags=5%, list=0%, signal=5%
GOBP_REGULATION_OF_SYSTEMIC_ARTERIAL_BLOOD_PRESSURE	48	0.944502	1.826	0.00497512	0.50396	1	38	tags=6%, list=0%, signal=6%
GOBP_NEGATIVE_REGULATION_OF_ACTIN_FILAMENT_POLYMERIZATION	39	0.916716	1.83009	0.0377359	0.505541	1	82	tags=5%, list=1%, signal=5%
GOBP_REGULATION_OF_PHOSPHATASE_ACTIVITY	54	0.928263	1.82629	0.0125224	0.507113	1	182	tags=6%, list=2%, signal=6%
GOCC_CORTICAL_ACTIN_CYTOSKELETON	57	0.936822	1.83849	0.00860585	0.508247	1	1	tags=2%, list=0%, signal=2%
GOMF_MONOCARBOXYLIC_ACID_TRANSMEMBRANE_TRANSPORTER_ACTIVITY	31	0.909832	1.82772	0.0455342	0.508629	1	252	tags=13%, list=2%, signal=13%
GOBP_MYELOID_LEUKOCYTE_MEDIATED_IMMUNITY	55	0.938163	1.82666	0.00869565	0.509607	1	2	tags=2%, list=0%, signal=2%
GOBP_REGULATION_OF_PHOSPHOPROTEIN_PHOSPHATASE_ACTIVITY	41	0.940234	1.83873	0.0207972	0.512068	1	182	tags=7%, list=2%, signal=7%
GOMF_PEPTIDE_RECEPTOR_ACTIVITY	26	0.907465	1.8198	0.0578662	0.512611	1	8	tags=4%, list=0%, signal=4%
GOBP_REGULATION_OF_TUBE_SIZE	64	0.950707	1.82064	0.00647249	0.51306	1	38	tags=6%, list=0%, signal=6%
GOBP_POSITIVE_REGULATION_OF_BLOOD_CIRCULATION	16	0.901224	1.79986	0.0533808	0.520409	1	31	tags=6%, list=0%, signal=6%
GOBP_POSITIVE_REGULATION_OF_BLOOD_VESSEL_ENDOTHELIAL_CELL_MIGRATION	39	0.902814	1.79893	0.0540541	0.520811	1	119	tags=5%, list=1%, signal=5%
GOBP_POSITIVE_REGULATION_OF_AMINE_TRANSPORT	15	0.887412	1.81158	0.0734767	0.521888	1	148	tags=13%, list=1%, signal=13%
GOMF_STRUCTURAL_CONSTITUENT_OF_MUSCLE	23	0.89685	1.81682	0.0819964	0.522111	1	295	tags=9%, list=2%, signal=9%
GOBP_MUSCLE_CELL_CELLULAR_HOMEOSTASIS	15	0.913495	1.79771	0.0702087	0.522562	1	21	tags=7%, list=0%, signal=7%
GOBP_PROTEIN_LOCALIZATION_TO_CYTOSKELETON	48	0.937968	1.81589	0.0163043	0.52257	1	104	tags=4%, list=1%, signal=4%
GOBP_CARBOHYDRATE_TRANSMEMBRANE_TRANSPORT	71	0.929198	1.81309	0.00956938	0.522913	1	12	tags=3%, list=0%, signal=3%
GOBP_CORTICAL_ACTIN_CYTOSKELETON_ORGANIZATION	31	0.915008	1.81212	0.051458	0.523487	1	11	tags=3%, list=0%, signal=3%
GOBP_INNER_MITOCHONDRIAL_MEMBRANE_ORGANIZATION	33	0.877925	1.79999	0.0591304	0.523511	1	263	tags=6%, list=2%, signal=6%
GOMF_METALLOEXOPEPTIDASE_ACTIVITY	38	0.936085	1.81462	0.0284192	0.524128	1	66	tags=5%, list=1%, signal=5%
GOBP_ACTIN_MEDIATED_CELL_CONTRACTION	47	0.905897	1.8137	0.0423012	0.52422	1	31	tags=4%, list=0%, signal=4%
GOBP_SENSORY_PERCEPTION_OF_PAIN	32	0.943056	1.80995	0.0220183	0.52524	1	2	tags=3%, list=0%, signal=3%
GOBP_PYRIMIDINE_NUCLEOSIDE_MONOPHOSPHATE_METABOLIC_PROCESS	21	0.894921	1.80046	0.066055	0.525393	1	420	tags=19%, list=4%, signal=20%
GOCC_CORTICAL_CYTOSKELETON	72	0.922054	1.80843	0.0119863	0.528513	1	1	tags=1%, list=0%, signal=1%
GOBP_DEOXYRIBONUCLEOTIDE_CATABOLIC_PROCESS	26	0.883222	1.76841	0.0691489	0.528585	1	604	tags=23%, list=5%, signal=24%
GOBP_NUCLEOTIDE_SALVAGE	16	0.900173	1.80056	0.0700525	0.528736	1	196	tags=13%, list=2%, signal=13%
GOBP_RESPONSE_TO_KETONE	123	0.911961	1.7658	0.00330033	0.529836	1	2	tags=2%, list=0%, signal=2%
GOBP_REGULATION_OF_BLOOD_PRESSURE	94	0.909369	1.77042	0.0114566	0.530047	1	38	tags=3%, list=0%, signal=3%
GOMF_PROTEIN_PHOSPHATASE_REGULATOR_ACTIVITY	64	0.909248	1.76869	0.0215232	0.530531	1	254	tags=6%, list=2%, signal=6%
GOBP_REGULATION_OF_PHOSPHOLIPASE_C_ACTIVITY	16	0.891979	1.76626	0.0759259	0.530953	1	38	tags=6%, list=0%, signal=6%
GOBP_NEURON_DEATH_IN_RESPONSE_TO_OXIDATIVE_STRESS	21	0.893478	1.80603	0.0926573	0.531461	1	30	tags=5%, list=0%, signal=5%
GOBP_TISSUE_REGENERATION	32	0.860486	1.7667	0.0776173	0.532228	1	500	tags=13%, list=4%, signal=13%
GOCC_BRUSH_BORDER	77	0.936318	1.80064	0.00336134	0.532249	1	381	tags=12%, list=3%, signal=12%
GOMF_TRANSMEMBRANE_TRANSPORTER_BINDING	75	0.92979	1.76904	0.00829187	0.532268	1	194	tags=8%, list=2%, signal=8%
GOBP_REGULATION_OF_LAMELLIPODIUM_ORGANIZATION	38	0.903201	1.76437	0.0402098	0.532582	1	11	tags=3%, list=0%, signal=3%
GOBP_MAINTENANCE_OF_PROTEIN_LOCATION_IN_NUCLEUS	21	0.904332	1.7705	0.0587219	0.532733	1	199	tags=10%, list=2%, signal=10%
GOBP_REGULATION_OF_PROTEIN_AUTOPHOSPHORYLATION	34	0.903229	1.80479	0.0622951	0.533383	1	2	tags=3%, list=0%, signal=3%
GOBP_POSITIVE_REGULATION_OF_MORPHOGENESIS_OF_AN_EPITHELIUM	17	0.8925	1.80123	0.0693431	0.533486	1	213	tags=12%, list=2%, signal=12%
GOMF_PHOSPHATIDYLINOSITOL_BISPHOSPHATE_BINDING	64	0.917932	1.76339	0.0154905	0.533506	1	126	tags=5%, list=1%, signal=5%
GOBP_AMYLOID_BETA_METABOLIC_PROCESS	43	0.912662	1.77095	0.0395189	0.534007	1	2	tags=2%, list=0%, signal=2%
GOBP_LIMBIC_SYSTEM_DEVELOPMENT	46	0.920639	1.75778	0.0369128	0.534203	1	1	tags=2%, list=0%, signal=2%
GOBP_NUCLEOSIDE_MONOPHOSPHATE_CATABOLIC_PROCESS	17	0.894621	1.80619	0.0600375	0.534682	1	47	tags=12%, list=0%, signal=12%
GOBP_GANGLIOSIDE_METABOLIC_PROCESS	15	0.913391	1.80357	0.071028	0.535012	1	276	tags=13%, list=2%, signal=14%
GOBP_FATTY_ACID_TRANSPORT	54	0.902766	1.75811	0.0383973	0.535827	1	252	tags=7%, list=2%, signal=8%
GOBP_LONG_CHAIN_FATTY_ACID_TRANSPORT	38	0.913413	1.80153	0.0519031	0.535985	1	252	tags=8%, list=2%, signal=8%
GOBP_OLIGOSACCHARIDE_METABOLIC_PROCESS	31	0.902972	1.79287	0.0535406	0.536371	1	34	tags=6%, list=0%, signal=6%
GOBP_CEREBRAL_CORTEX_DEVELOPMENT	67	0.906155	1.75645	0.031457	0.536478	1	1	tags=1%, list=0%, signal=1%
GOBP_REGULATION_OF_ANION_TRANSMEMBRANE_TRANSPORT	15	0.880781	1.77101	0.0846154	0.536871	1	38	tags=7%, list=0%, signal=7%
GOBP_NEGATIVE_REGULATION_OF_ERBB_SIGNALING_PATHWAY	27	0.872033	1.76153	0.0802139	0.537418	1	14	tags=4%, list=0%, signal=4%
GOBP_REGULATION_OF_HEART_RATE_BY_CARDIAC_CONDUCTION	19	0.882322	1.80204	0.0625	0.537755	1	347	tags=11%, list=3%, signal=11%
GOBP_POSITIVE_REGULATION_OF_ERBB_SIGNALING_PATHWAY	19	0.874422	1.75822	0.0857143	0.538132	1	432	tags=11%, list=4%, signal=11%
GOBP_CARDIAC_MUSCLE_CONTRACTION	63	0.924898	1.79315	0.00847458	0.538846	1	165	tags=5%, list=1%, signal=5%
GOMF_G_PROTEIN_COUPLED_RECEPTOR_BINDING	96	0.885971	1.77198	0.0172414	0.539299	1	104	tags=4%, list=1%, signal=4%
GOBP_NEGATIVE_REGULATION_OF_TRANSMEMBRANE_TRANSPORT	65	0.882334	1.75498	0.0463918	0.539326	1	2	tags=2%, list=0%, signal=2%
GOBP_PYRIDINE_CONTAINING_COMPOUND_BIOSYNTHETIC_PROCESS	25	0.889632	1.77121	0.0732601	0.539365	1	196	tags=8%, list=2%, signal=8%
GOBP_POSITIVE_REGULATION_OF_PROTEIN_TYROSINE_KINASE_ACTIVITY	30	0.892255	1.75347	0.0687831	0.539526	1	38	tags=7%, list=0%, signal=7%
GOBP_REGULATION_OF_MULTICELLULAR_ORGANISM_GROWTH	37	0.890577	1.7541	0.0667838	0.539908	1	242	tags=5%, list=2%, signal=6%
GOBP_STEM_CELL_PROLIFERATION	63	0.925283	1.76009	0.0101523	0.539914	1	2	tags=2%, list=0%, signal=2%
GOBP_MONOCARBOXYLIC_ACID_TRANSPORT	57	0.942589	1.77738	0.00672269	0.540423	1	275	tags=11%, list=2%, signal=11%
GOBP_DEOXYRIBONUCLEOSIDE_MONOPHOSPHATE_METABOLIC_PROCESS	22	0.87806	1.75242	0.0987654	0.540635	1	604	tags=23%, list=5%, signal=24%
GOBP_REGULATION_OF_ACTION_POTENTIAL	30	0.864039	1.7583	0.0828924	0.54069	1	347	tags=13%, list=3%, signal=14%
GOBP_DIGESTIVE_SYSTEM_PROCESS	46	0.906863	1.77632	0.0334507	0.541487	1	113	tags=7%, list=1%, signal=7%
GOMF_ANION_CHANNEL_ACTIVITY	34	0.92289	1.77379	0.0429752	0.541734	1	131	tags=6%, list=1%, signal=6%
GOCC_ION_CHANNEL_COMPLEX	63	0.900406	1.77209	0.0337838	0.542057	1	165	tags=8%, list=1%, signal=8%
GOBP_SIGNAL_TRANSDUCTION_IN_ABSENCE_OF_LIGAND	41	0.89248	1.7753	0.0405644	0.542569	1	15	tags=2%, list=0%, signal=2%
GOBP_POSITIVE_REGULATION_OF_PATTERN_RECOGNITION_RECEPTOR_SIGNALING_PATHWAY	28	0.892337	1.77427	0.0720562	0.543108	1	229	tags=7%, list=2%, signal=7%
GOCC_FILOPODIUM	70	0.904685	1.75836	0.0324786	0.543351	1	272	tags=7%, list=2%, signal=7%
GOBP_RESPONSE_TO_ESTRADIOL	68	0.929902	1.77742	0.00695652	0.543557	1	271	tags=7%, list=2%, signal=7%
GOMF_MONOVALENT_CATION_PROTON_ANTIPORTER_ACTIVITY	16	0.868825	1.77219	0.0735849	0.544908	1	148	tags=19%, list=1%, signal=19%
GOBP_PROSTANOID_METABOLIC_PROCESS	32	0.878907	1.78234	0.0646853	0.546262	1	16	tags=3%, list=0%, signal=3%
GOBP_MICROVILLUS_ORGANIZATION	26	0.897551	1.77753	0.0533563	0.546447	1	341	tags=15%, list=3%, signal=16%
GOBP_CELLULAR_RESPONSE_TO_ALCOHOL	53	0.941806	1.78981	0.00856164	0.546543	1	2	tags=2%, list=0%, signal=2%
GOCC_SPANNING_COMPONENT_OF_MEMBRANE	15	0.907076	1.78875	0.0621572	0.547501	1	317	tags=13%, list=3%, signal=14%
GOBP_POSITIVE_REGULATION_OF_MUSCLE_HYPERTROPHY	19	0.880181	1.78504	0.0697674	0.548561	1	38	tags=5%, list=0%, signal=5%
GOCC_CLUSTER_OF_ACTIN_BASED_CELL_PROJECTIONS	102	0.926967	1.7784	0.0032	0.549514	1	381	tags=11%, list=3%, signal=11%
GOBP_HOMOPHILIC_CELL_ADHESION_VIA_PLASMA_MEMBRANE_ADHESION_MOLECULES	46	0.909055	1.77759	0.0288625	0.549594	1	317	tags=7%, list=3%, signal=7%
GOBP_NEGATIVE_REGULATION_OF_ACTIN_FILAMENT_BUNDLE_ASSEMBLY	24	0.911708	1.78236	0.0676417	0.549709	1	18	tags=4%, list=0%, signal=4%
GOBP_REGULATION_OF_PROTEIN_LOCALIZATION_TO_PLASMA_MEMBRANE	74	0.881522	1.74017	0.0415945	0.549819	1	119	tags=4%, list=1%, signal=4%
GOBP_HEART_PROCESS	114	0.920096	1.74093	0.00318979	0.549917	1	38	tags=4%, list=0%, signal=3%
GOBP_PYRIMIDINE_DEOXYRIBONUCLEOTIDE_METABOLIC_PROCESS	23	0.887471	1.74541	0.0933099	0.5501	1	420	tags=17%, list=4%, signal=18%
GOBP_HUMORAL_IMMUNE_RESPONSE_MEDIATED_BY_CIRCULATING_IMMUNOGLOBULIN	30	0.890731	1.74454	0.062167	0.550553	1	20	tags=3%, list=0%, signal=3%
GOBP_SKELETAL_MUSCLE_TISSUE_REGENERATION	19	0.907174	1.77892	0.0531136	0.550953	1	500	tags=21%, list=4%, signal=22%
GOBP_NEGATIVE_REGULATION_OF_PROTEIN_CONTAINING_COMPLEX_DISASSEMBLY	50	0.88971	1.7805	0.0338409	0.550988	1	119	tags=6%, list=1%, signal=6%
GOBP_POSITIVE_REGULATION_OF_CELLULAR_RESPONSE_TO_INSULIN_STIMULUS	18	0.864026	1.74211	0.0932643	0.55112	1	339	tags=11%, list=3%, signal=11%
GOCC_IMMUNOGLOBULIN_COMPLEX	15	0.919485	1.78698	0.0482143	0.551278	1	20	tags=7%, list=0%, signal=7%
GOMF_EXOPEPTIDASE_ACTIVITY	64	0.890786	1.74718	0.037415	0.551719	1	66	tags=3%, list=1%, signal=3%
GOBP_DIGESTION	51	0.901267	1.74111	0.0564374	0.551901	1	113	tags=6%, list=1%, signal=6%
GOBP_MONOVALENT_INORGANIC_CATION_HOMEOSTASIS	100	0.928747	1.78593	0	0.552074	1	113	tags=5%, list=1%, signal=5%
GOBP_REGULATION_OF_PROTEIN_DEPHOSPHORYLATION	70	0.912948	1.78505	0.0157343	0.552164	1	243	tags=6%, list=2%, signal=6%
GOBP_PYRIDINE_NUCLEOTIDE_BIOSYNTHETIC_PROCESS	22	0.897128	1.74559	0.0783242	0.552231	1	196	tags=9%, list=2%, signal=9%
GOBP_REGULATION_OF_BLOOD_CIRCULATION	103	0.912429	1.74628	0.00991735	0.552315	1	38	tags=4%, list=0%, signal=4%
GOBP_RENAL_SYSTEM_PROCESS	83	0.921401	1.78251	0.00847458	0.552642	1	244	tags=8%, list=2%, signal=9%
GOBP_REGULATION_OF_MITOCHONDRIAL_GENE_EXPRESSION	28	0.883436	1.74227	0.0770578	0.553293	1	442	tags=11%, list=4%, signal=11%
GOBP_REGULATION_OF_MEMBRANE_DEPOLARIZATION	24	0.870679	1.74728	0.103943	0.554104	1	31	tags=4%, list=0%, signal=4%
GOBP_STRIATED_MUSCLE_CELL_DEVELOPMENT	28	0.855708	1.68563	0.103757	0.554166	1	21	tags=4%, list=0%, signal=4%
GOCC_9PLUS2_MOTILE_CILIUM	60	0.936514	1.74274	0.0149007	0.554359	1	12	tags=3%, list=0%, signal=3%
GOMF_LYSOPHOSPHOLIPASE_ACTIVITY	19	0.896092	1.77893	0.0705244	0.554377	1	401	tags=21%, list=3%, signal=22%
GOBP_FILOPODIUM_ASSEMBLY	39	0.918436	1.74797	0.0552677	0.554378	1	1	tags=3%, list=0%, signal=3%
GOBP_NEGATIVE_REGULATION_OF_ION_TRANSPORT	69	0.865985	1.68486	0.0458404	0.554597	1	347	tags=7%, list=3%, signal=7%
GOBP_CHLORIDE_TRANSPORT	45	0.891167	1.68584	0.0584307	0.555504	1	131	tags=4%, list=1%, signal=4%
GOBP_VASCULAR_PROCESS_IN_CIRCULATORY_SYSTEM	137	0.900277	1.69182	0.003003	0.555705	1	271	tags=6%, list=2%, signal=6%
GOBP_NEGATIVE_REGULATION_OF_TYPE_I_INTERFERON_PRODUCTION	22	0.88556	1.78263	0.0656934	0.555783	1	23	tags=5%, list=0%, signal=5%
GOBP_MITOCHONDRIAL_OUTER_MEMBRANE_PERMEABILIZATION_INVOLVED_IN_PROGRAMMED_CELL_DEATH	33	0.874842	1.73628	0.0992908	0.556021	1	17	tags=3%, list=0%, signal=3%
GOBP_PROTEIN_O_LINKED_GLYCOSYLATION	55	0.859809	1.69282	0.0515807	0.556805	1	315	tags=11%, list=3%, signal=11%
GOMF_ALDO_KETO_REDUCTASE_NADP_ACTIVITY	20	0.838122	1.68604	0.0962963	0.556866	1	396	tags=15%, list=3%, signal=15%
GOBP_PYRIMIDINE_RIBONUCLEOSIDE_MONOPHOSPHATE_METABOLIC_PROCESS	15	0.860464	1.69201	0.0980036	0.557224	1	406	tags=13%, list=3%, signal=14%
GOBP_NUCLEOSIDE_CATABOLIC_PROCESS	18	0.846707	1.67987	0.113677	0.557935	1	604	tags=17%, list=5%, signal=18%
GOBP_CELLULAR_MONOVALENT_INORGANIC_CATION_HOMEOSTASIS	73	0.86601	1.6811	0.040747	0.558109	1	113	tags=4%, list=1%, signal=4%
GOBP_VENTRICULAR_CARDIAC_MUSCLE_CELL_ACTION_POTENTIAL	18	0.89454	1.73639	0.0985402	0.558186	1	347	tags=11%, list=3%, signal=11%
GOBP_CELLULAR_RESPONSE_TO_LIPID	325	0.859496	1.6817	0	0.558322	1	30	tags=1%, list=0%, signal=1%
GOBP_REGULATION_OF_MITOCHONDRIAL_MEMBRANE_PERMEABILITY	45	0.842349	1.68288	0.0979021	0.55859	1	17	tags=2%, list=0%, signal=2%
GOBP_POSITIVE_REGULATION_OF_PROTEIN_BINDING	66	0.886212	1.69284	0.0444079	0.558717	1	243	tags=5%, list=2%, signal=5%
GOBP_PROTEIN_LIPID_COMPLEX_SUBUNIT_ORGANIZATION	24	0.848889	1.68606	0.103825	0.558767	1	347	tags=17%, list=3%, signal=17%
GOMF_PHOSPHATIDYLINOSITOL_PHOSPHATE_BINDING	115	0.880975	1.68873	0.0149701	0.558929	1	126	tags=3%, list=1%, signal=3%
GOCC_CLATHRIN_COATED_ENDOCYTIC_VESICLE	48	0.855877	1.68938	0.0731707	0.558998	1	248	tags=6%, list=2%, signal=6%
GOBP_NEGATIVE_REGULATION_OF_INNATE_IMMUNE_RESPONSE	49	0.863265	1.6789	0.0618729	0.559021	1	30	tags=4%, list=0%, signal=4%
GOMF_SERINE_HYDROLASE_ACTIVITY	71	0.897962	1.68995	0.0363951	0.559306	1	222	tags=6%, list=2%, signal=6%
GOBP_LIVER_REGENERATION	16	0.832164	1.6819	0.131849	0.559686	1	30	tags=6%, list=0%, signal=6%
GOCC_POTASSIUM_CHANNEL_COMPLEX	19	0.827678	1.6799	0.132509	0.559782	1	557	tags=16%, list=5%, signal=17%
GOMF_OXIDOREDUCTASE_ACTIVITY_ACTING_ON_THE_CH_CH_GROUP_OF_DONORS	54	0.861867	1.69443	0.0640809	0.560215	1	64	tags=4%, list=1%, signal=4%
GOBP_CELLULAR_RESPONSE_TO_BIOTIC_STIMULUS	121	0.867801	1.6862	0.0239234	0.560326	1	150	tags=2%, list=1%, signal=2%
GOBP_SUPEROXIDE_ANION_GENERATION	18	0.875603	1.7365	0.0808824	0.560435	1	229	tags=11%, list=2%, signal=11%
GOCC_CLATHRIN_COATED_ENDOCYTIC_VESICLE_MEMBRANE	39	0.864308	1.69289	0.0789946	0.560636	1	248	tags=5%, list=2%, signal=5%
GOMF_ACETYLGALACTOSAMINYLTRANSFERASE_ACTIVITY	17	0.86551	1.69555	0.103261	0.560799	1	45	tags=6%, list=0%, signal=6%
GOBP_ACTIN_FILAMENT_BASED_MOVEMENT	71	0.875665	1.69483	0.0406091	0.56102	1	31	tags=3%, list=0%, signal=3%
GOCC_ACTIN_BASED_CELL_PROJECTION	140	0.864675	1.67695	0.0107858	0.561039	1	381	tags=8%, list=3%, signal=8%
GOBP_PYRIMIDINE_NUCLEOSIDE_METABOLIC_PROCESS	16	0.864916	1.70884	0.0917603	0.561308	1	47	tags=6%, list=0%, signal=6%
GOBP_SMOOTH_MUSCLE_CELL_MIGRATION	52	0.857166	1.69732	0.0861789	0.561426	1	38	tags=4%, list=0%, signal=4%
GOBP_CELLULAR_RESPONSE_TO_CARBOHYDRATE_STIMULUS	87	0.878622	1.68647	0.0370968	0.56151	1	271	tags=10%, list=2%, signal=11%
GOBP_PHOSPHOLIPASE_C_ACTIVATING_G_PROTEIN_COUPLED_RECEPTOR_SIGNALING_PATHWAY	18	0.83275	1.67286	0.111486	0.561715	1	383	tags=11%, list=3%, signal=11%
GOBP_CELLULAR_SENESCENCE	67	0.871199	1.69591	0.0454545	0.561813	1	3	tags=1%, list=0%, signal=1%
GOBP_MUSCLE_CONTRACTION	146	0.856162	1.67341	0.0138249	0.562051	1	347	tags=5%, list=3%, signal=6%
GOBP_PROTEIN_SUMOYLATION	46	0.856968	1.69296	0.0711864	0.562486	1	216	tags=7%, list=2%, signal=7%
GOBP_POSITIVE_REGULATION_OF_REGULATED_SECRETORY_PATHWAY	20	0.831433	1.69836	0.0998152	0.562495	1	643	tags=15%, list=5%, signal=16%
GOBP_ANTIGEN_PROCESSING_AND_PRESENTATION	69	0.892633	1.69631	0.0539216	0.562605	1	198	tags=4%, list=2%, signal=4%
GOBP_POSITIVE_REGULATION_OF_NITRIC_OXIDE_METABOLIC_PROCESS	23	0.865066	1.677	0.106713	0.562737	1	38	tags=4%, list=0%, signal=4%
GOBP_CARBOHYDRATE_TRANSPORT	87	0.892956	1.70971	0.0324575	0.56309	1	12	tags=3%, list=0%, signal=3%
GOMF_METALLOPEPTIDASE_ACTIVITY	90	0.884661	1.70023	0.0351759	0.563093	1	66	tags=2%, list=1%, signal=2%
GOBP_CIRCULATORY_SYSTEM_PROCESS	295	0.863216	1.6737	0.00143678	0.563121	1	271	tags=4%, list=2%, signal=4%
GOBP_REGULATION_OF_RECEPTOR_SIGNALING_PATHWAY_VIA_STAT	46	0.866971	1.6756	0.0757315	0.563129	1	38	tags=4%, list=0%, signal=4%
GOCC_RUFFLE	140	0.857194	1.6866	0.00792393	0.563133	1	119	tags=2%, list=1%, signal=2%
GOBP_CELLULAR_RESPONSE_TO_CALCIUM_ION	43	0.883147	1.70898	0.0555556	0.563147	1	36	tags=5%, list=0%, signal=5%
GOBP_REGULATION_OF_DEPHOSPHORYLATION	95	0.885739	1.69735	0.0297521	0.563469	1	243	tags=4%, list=2%, signal=4%
GOCC_CELL_PROJECTION_MEMBRANE	204	0.859674	1.71024	0.00446429	0.563557	1	201	tags=3%, list=2%, signal=3%
GOBP_POSITIVE_REGULATION_OF_RECEPTOR_SIGNALING_PATHWAY_VIA_STAT	21	0.841223	1.70047	0.103512	0.564427	1	38	tags=5%, list=0%, signal=5%
GOBP_STRIATED_MUSCLE_CONTRACTION	76	0.912763	1.72425	0.0212418	0.564458	1	165	tags=4%, list=1%, signal=4%
GOBP_MULTI_MULTICELLULAR_ORGANISM_PROCESS	105	0.889917	1.69837	0.0232945	0.564576	1	429	tags=9%, list=4%, signal=9%
GOBP_PROTEIN_CONTAINING_COMPLEX_DISASSEMBLY	179	0.863379	1.67379	0.0106222	0.564691	1	181	tags=3%, list=2%, signal=3%
GOBP_TISSUE_REMODELING	88	0.876339	1.70101	0.03125	0.564792	1	145	tags=3%, list=1%, signal=3%
GOCC_MOTILE_CILIUM	98	0.905044	1.71104	0.0129241	0.565449	1	12	tags=2%, list=0%, signal=2%
GOBP_REGULATION_OF_ACTIN_FILAMENT_BASED_MOVEMENT	21	0.852575	1.71031	0.114082	0.565604	1	347	tags=10%, list=3%, signal=10%
GOBP_POSITIVE_REGULATION_OF_MEMBRANE_PERMEABILITY	38	0.857848	1.70539	0.0921502	0.565636	1	17	tags=3%, list=0%, signal=3%
GOBP_NEGATIVE_REGULATION_OF_PROTEIN_BINDING	63	0.925813	1.72459	0.0178571	0.565766	1	324	tags=8%, list=3%, signal=8%
GOMF_CHLORIDE_TRANSMEMBRANE_TRANSPORTER_ACTIVITY	37	0.900816	1.70464	0.0706522	0.56586	1	131	tags=5%, list=1%, signal=5%
GOBP_PALLIUM_DEVELOPMENT	89	0.885482	1.70271	0.0281924	0.565893	1	1	tags=1%, list=0%, signal=1%
GOBP_LIPID_EXPORT_FROM_CELL	21	0.861003	1.72815	0.0998308	0.565955	1	38	tags=5%, list=0%, signal=5%
GOBP_MUSCLE_CELL_MIGRATION	60	0.851652	1.67077	0.0604575	0.5661	1	38	tags=3%, list=0%, signal=3%
GOBP_CORTICAL_CYTOSKELETON_ORGANIZATION	46	0.867521	1.70593	0.0683761	0.566149	1	11	tags=2%, list=0%, signal=2%
GOBP_CALCIUM_MEDIATED_SIGNALING	86	0.887384	1.69854	0.028481	0.566163	1	182	tags=6%, list=2%, signal=6%
GOBP_ACTIN_POLYMERIZATION_OR_DEPOLYMERIZATION	129	0.890574	1.70194	0.0096	0.566222	1	223	tags=4%, list=2%, signal=4%
GOBP_RESPONSE_TO_ARSENIC_CONTAINING_SUBSTANCE	28	0.863176	1.67389	0.110124	0.56629	1	15	tags=4%, list=0%, signal=4%
GOBP_NEGATIVE_REGULATION_OF_LYMPHOCYTE_MEDIATED_IMMUNITY	24	0.850439	1.70105	0.103189	0.566883	1	459	tags=13%, list=4%, signal=13%
GOBP_REGULATION_OF_NATURAL_KILLER_CELL_MEDIATED_IMMUNITY	16	0.883853	1.72285	0.0980036	0.566999	1	30	tags=6%, list=0%, signal=6%
GOMF_PHOSPHATASE_REGULATOR_ACTIVITY	81	0.891285	1.72066	0.0439739	0.567029	1	133	tags=4%, list=1%, signal=4%
GOBP_REGULATION_OF_CARDIAC_MUSCLE_CELL_ACTION_POTENTIAL	21	0.834565	1.72139	0.11828	0.567076	1	557	tags=14%, list=5%, signal=15%
GOBP_CELLULAR_RESPONSE_TO_CAMP	33	0.852068	1.7112	0.0827586	0.567262	1	304	tags=6%, list=3%, signal=6%
GOBP_FORELIMB_MORPHOGENESIS	15	0.845569	1.72478	0.118447	0.567549	1	35	tags=7%, list=0%, signal=7%
GOBP_UBIQUITIN_DEPENDENT_PROTEIN_CATABOLIC_PROCESS_VIA_THE_MULTIVESICULAR_BODY_SORTING_PATHWAY	33	0.880739	1.70286	0.0756014	0.567607	1	14	tags=3%, list=0%, signal=3%
GOBP_CELL_JUNCTION_MAINTENANCE	24	0.883207	1.73212	0.078853	0.568	1	17	tags=4%, list=0%, signal=4%
GOBP_POSITIVE_REGULATION_OF_GLUCOSE_METABOLIC_PROCESS	26	0.856724	1.70601	0.0896309	0.568169	1	32	tags=4%, list=0%, signal=4%
GOBP_POSITIVE_REGULATION_OF_ORGANIC_ACID_TRANSPORT	25	0.856357	1.71739	0.107607	0.568237	1	244	tags=12%, list=2%, signal=12%
GOBP_PROTEIN_K63_LINKED_UBIQUITINATION	49	0.874435	1.72819	0.0561224	0.568363	1	14	tags=2%, list=0%, signal=2%
GOBP_REGULATION_OF_PROTEIN_DEPOLYMERIZATION	54	0.863438	1.70328	0.0512397	0.568408	1	119	tags=6%, list=1%, signal=6%
GOBP_RESPONSE_TO_ALCOHOL	135	0.906443	1.72505	0.0016129	0.569183	1	2	tags=1%, list=0%, signal=1%
GOBP_REGULATION_OF_MITOCHONDRIAL_MEMBRANE_PERMEABILITY_INVOLVED_IN_APOPTOTIC_PROCESS	35	0.872513	1.71131	0.0774411	0.569237	1	17	tags=3%, list=0%, signal=3%
GOBP_PYRIMIDINE_CONTAINING_COMPOUND_CATABOLIC_PROCESS	30	0.872867	1.71269	0.0929825	0.569324	1	420	tags=13%, list=4%, signal=14%
GOBP_REGULATION_OF_ERBB_SIGNALING_PATHWAY	52	0.863348	1.66838	0.0591216	0.569389	1	38	tags=4%, list=0%, signal=4%
GOBP_RESPONSE_TO_HEPATOCYTE_GROWTH_FACTOR	15	0.859616	1.72141	0.108108	0.569456	1	11	tags=7%, list=0%, signal=7%
GOBP_REGULATION_OF_BLOOD_VESSEL_ENDOTHELIAL_CELL_MIGRATION	62	0.862823	1.73089	0.0487395	0.569681	1	119	tags=3%, list=1%, signal=3%
GOBP_CELLULAR_RESPONSE_TO_OSMOTIC_STRESS	36	0.883722	1.71821	0.0578947	0.570304	1	21	tags=3%, list=0%, signal=3%
GOBP_VIRAL_PROTEIN_PROCESSING	28	0.878607	1.71312	0.10582	0.570313	1	276	tags=11%, list=2%, signal=11%
GOCC_RUFFLE_MEMBRANE	75	0.866409	1.71749	0.0413223	0.570337	1	119	tags=3%, list=1%, signal=3%
GOBP_REGULATION_OF_PROTEIN_TYROSINE_KINASE_ACTIVITY	59	0.841089	1.66853	0.0626087	0.570811	1	38	tags=3%, list=0%, signal=3%
GOCC_ADHERENS_JUNCTION	121	0.874258	1.72822	0.0206022	0.570888	1	149	tags=2%, list=1%, signal=2%
GOBP_PYRIMIDINE_NUCLEOSIDE_MONOPHOSPHATE_BIOSYNTHETIC_PROCESS	15	0.864115	1.71138	0.106033	0.571333	1	420	tags=13%, list=4%, signal=14%
GOBP_REGENERATION	96	0.902179	1.71575	0.0192616	0.571406	1	30	tags=3%, list=0%, signal=3%
GOBP_REGULATION_OF_SUPEROXIDE_METABOLIC_PROCESS	21	0.848326	1.71346	0.114504	0.571555	1	229	tags=10%, list=2%, signal=10%
GOBP_RENAL_SYSTEM_PROCESS_INVOLVED_IN_REGULATION_OF_SYSTEMIC_ARTERIAL_BLOOD_PRESSURE	17	0.854257	1.72506	0.066787	0.571738	1	244	tags=18%, list=2%, signal=18%
GOBP_VASCULAR_ASSOCIATED_SMOOTH_MUSCLE_CELL_MIGRATION	17	0.819254	1.66174	0.134766	0.571754	1	354	tags=12%, list=3%, signal=12%
GOBP_POSITIVE_REGULATION_OF_CYTOSOLIC_CALCIUM_ION_CONCENTRATION	52	0.82596	1.66305	0.0830258	0.571768	1	38	tags=4%, list=0%, signal=4%
GOBP_NEGATIVE_REGULATION_OF_BINDING	101	0.894633	1.71487	0.0136286	0.571899	1	341	tags=7%, list=3%, signal=7%
GOBP_COMPLEMENT_ACTIVATION	36	0.881775	1.72566	0.059322	0.572195	1	20	tags=3%, list=0%, signal=3%
GOBP_REGULATION_OF_NITRIC_OXIDE_METABOLIC_PROCESS	35	0.838133	1.66087	0.113309	0.572351	1	73	tags=6%, list=1%, signal=6%
GOBP_REPRODUCTIVE_SYSTEM_DEVELOPMENT	157	0.864833	1.7183	0.0125786	0.572442	1	2	tags=1%, list=0%, signal=1%
GOBP_FATTY_ACYL_COA_BIOSYNTHETIC_PROCESS	15	0.845426	1.66217	0.116883	0.572459	1	64	tags=7%, list=1%, signal=7%
GOBP_NUCLEOBASE_CONTAINING_SMALL_MOLECULE_CATABOLIC_PROCESS	23	0.8149	1.6633	0.126582	0.572749	1	604	tags=13%, list=5%, signal=14%
GOBP_B_CELL_RECEPTOR_SIGNALING_PATHWAY	32	0.880336	1.72823	0.0724138	0.573484	1	20	tags=3%, list=0%, signal=3%
GOBP_NEGATIVE_REGULATION_OF_OSTEOBLAST_DIFFERENTIATION	20	0.879095	1.7136	0.104762	0.573518	1	31	tags=5%, list=0%, signal=5%
GOMF_HYDROLASE_ACTIVITY_ACTING_ON_CARBON_NITROGEN_BUT_NOT_PEPTIDE_BONDS_IN_LINEAR_AMIDES	53	0.858472	1.65976	0.0798611	0.573729	1	114	tags=6%, list=1%, signal=6%
GOBP_RESPONSE_TO_ACTIVITY	36	0.862846	1.659	0.100179	0.574011	1	229	tags=8%, list=2%, signal=8%
GOBP_TRANSMISSION_OF_NERVE_IMPULSE	20	0.860146	1.66349	0.10586	0.574055	1	194	tags=10%, list=2%, signal=10%
GOBP_ACTIN_NUCLEATION	39	0.863216	1.66381	0.0801394	0.574988	1	272	tags=8%, list=2%, signal=8%
GOBP_DEOXYRIBONUCLEOTIDE_METABOLIC_PROCESS	39	0.846987	1.66562	0.105442	0.575393	1	604	tags=18%, list=5%, signal=19%
GOBP_CARDIAC_MUSCLE_CELL_ACTION_POTENTIAL_INVOLVED_IN_CONTRACTION	23	0.855888	1.72832	0.0943061	0.575836	1	347	tags=9%, list=3%, signal=9%
GOBP_POSITIVE_REGULATION_OF_ANION_TRANSPORT	26	0.846625	1.65762	0.121547	0.576145	1	244	tags=12%, list=2%, signal=12%
GOBP_REGULATION_OF_CHROMATIN_BINDING	15	0.853769	1.66383	0.106115	0.576785	1	293	tags=13%, list=2%, signal=14%
GOMF_CYSTEINE_TYPE_ENDOPEPTIDASE_REGULATOR_ACTIVITY_INVOLVED_IN_APOPTOTIC_PROCESS	25	0.819693	1.66396	0.111304	0.578275	1	11	tags=4%, list=0%, signal=4%
GOBP_POSITIVE_REGULATION_OF_DEVELOPMENTAL_GROWTH	79	0.854424	1.61184	0.0542763	0.582652	1	21	tags=3%, list=0%, signal=3%
GOBP_REGULATION_OF_GLUCONEOGENESIS	35	0.831618	1.62395	0.117647	0.58268	1	32	tags=6%, list=0%, signal=6%
GOBP_RESPONSE_TO_ORGANOPHOSPHORUS	63	0.84619	1.61236	0.0890411	0.582833	1	304	tags=6%, list=3%, signal=6%
GOBP_NEGATIVE_REGULATION_OF_SECRETION	79	0.818568	1.59849	0.0807249	0.582992	1	244	tags=6%, list=2%, signal=6%
GOBP_SULFUR_COMPOUND_TRANSPORT	38	0.838197	1.59932	0.141361	0.583792	1	273	tags=5%, list=2%, signal=5%
GOBP_FOAM_CELL_DIFFERENTIATION	20	0.810667	1.59861	0.126838	0.584102	1	38	tags=5%, list=0%, signal=5%
GOCC_SYNAPTIC_MEMBRANE	123	0.838227	1.62398	0.0604134	0.584164	1	194	tags=4%, list=2%, signal=4%
GOBP_STRIATED_MUSCLE_CELL_APOPTOTIC_PROCESS	30	0.798446	1.6124	0.130872	0.584222	1	38	tags=3%, list=0%, signal=3%
GOBP_NEGATIVE_REGULATION_OF_LEUKOCYTE_MEDIATED_IMMUNITY	28	0.830792	1.6106	0.131532	0.584257	1	459	tags=11%, list=4%, signal=11%
GOBP_CELLULAR_RESPONSE_TO_INTERFERON_GAMMA	67	0.83975	1.59973	0.0730051	0.584264	1	12	tags=1%, list=0%, signal=1%
GOMF_VOLTAGE_GATED_POTASSIUM_CHANNEL_ACTIVITY	17	0.833213	1.60131	0.144444	0.584754	1	50	tags=6%, list=0%, signal=6%
GOBP_REGULATION_OF_PROTEIN_LOCALIZATION_TO_MEMBRANE	116	0.827427	1.61263	0.0644122	0.585092	1	119	tags=3%, list=1%, signal=3%
GOBP_POSITIVE_REGULATION_OF_PROTEIN_EXPORT_FROM_NUCLEUS	15	0.808194	1.61383	0.141561	0.585184	1	165	tags=13%, list=1%, signal=14%
GOBP_MACROPHAGE_CYTOKINE_PRODUCTION	19	0.800463	1.62539	0.128857	0.585291	1	56	tags=5%, list=0%, signal=5%
GOBP_RESPONSE_TO_CARBOHYDRATE	132	0.851538	1.59985	0.0269414	0.585426	1	271	tags=8%, list=2%, signal=8%
GOBP_POSITIVE_REGULATION_OF_PEPTIDYL_TYROSINE_PHOSPHORYLATION	89	0.817739	1.60158	0.0892562	0.585515	1	38	tags=2%, list=0%, signal=2%
GOMF_PASSIVE_TRANSMEMBRANE_TRANSPORTER_ACTIVITY	134	0.836333	1.62403	0.0349206	0.585628	1	131	tags=5%, list=1%, signal=5%
GOMF_PHOSPHATIDYLINOSITOL_BINDING	189	0.836825	1.61952	0.0242057	0.585973	1	272	tags=3%, list=2%, signal=3%
GOBP_LEUKOCYTE_MEDIATED_IMMUNITY	192	0.842527	1.62071	0.0132353	0.586189	1	129	tags=3%, list=1%, signal=3%
GOBP_NATURAL_KILLER_CELL_MEDIATED_IMMUNITY	30	0.837897	1.60013	0.144444	0.586202	1	762	tags=20%, list=6%, signal=21%
GOBP_ENDOPLASMIC_RETICULUM_CALCIUM_ION_HOMEOSTASIS	22	0.79754	1.61878	0.153584	0.586307	1	33	tags=5%, list=0%, signal=5%
GOMF_CALMODULIN_BINDING	100	0.838358	1.61577	0.0534846	0.586399	1	335	tags=5%, list=3%, signal=5%
GOBP_NEUROTROPHIN_SIGNALING_PATHWAY	23	0.813982	1.60178	0.151515	0.586489	1	304	tags=9%, list=3%, signal=9%
GOCC_NEURON_SPINE	84	0.840748	1.59655	0.0709677	0.586515	1	194	tags=5%, list=2%, signal=5%
GOCC_EXTERNAL_SIDE_OF_PLASMA_MEMBRANE	146	0.82687	1.61265	0.0424886	0.586584	1	20	tags=1%, list=0%, signal=1%
GOBP_AGING	102	0.860731	1.62548	0.0403226	0.586614	1	38	tags=4%, list=0%, signal=4%
GOBP_MEMBRANE_DEPOLARIZATION	35	0.813128	1.62424	0.127622	0.586666	1	339	tags=6%, list=3%, signal=6%
GOBP_RESPONSE_TO_ANGIOTENSIN	19	0.828319	1.61384	0.142596	0.586673	1	229	tags=11%, list=2%, signal=11%
GOMF_ACTIN_FILAMENT_BINDING	138	0.866445	1.65063	0.0126783	0.58672	1	272	tags=4%, list=2%, signal=4%
GOCC_SITE_OF_POLARIZED_GROWTH	113	0.832521	1.60407	0.0647249	0.586725	1	194	tags=4%, list=2%, signal=4%
GOBP_RESPONSE_TO_OSMOTIC_STRESS	62	0.821183	1.60885	0.106599	0.586997	1	113	tags=3%, list=1%, signal=3%
GOMF_O_METHYLTRANSFERASE_ACTIVITY	19	0.822067	1.60277	0.143898	0.587031	1	53	tags=5%, list=0%, signal=5%
GOBP_REGULATION_OF_SYSTEM_PROCESS	237	0.814522	1.60212	0.017341	0.587118	1	350	tags=5%, list=3%, signal=5%
GOBP_REGULATION_OF_SYNAPTIC_PLASTICITY	86	0.851026	1.59259	0.0595041	0.587168	1	339	tags=7%, list=3%, signal=7%
GOBP_REGULATION_OF_MEMBRANE_PERMEABILITY	54	0.822343	1.64982	0.0940171	0.587172	1	17	tags=2%, list=0%, signal=2%
GOMF_GATED_CHANNEL_ACTIVITY	74	0.805519	1.59318	0.09699	0.587213	1	131	tags=5%, list=1%, signal=5%
GOBP_ORGANIC_ACID_TRANSPORT	172	0.83207	1.6209	0.0364742	0.587268	1	346	tags=7%, list=3%, signal=7%
GOBP_CARDIAC_CONDUCTION	44	0.826821	1.61959	0.129496	0.587372	1	347	tags=9%, list=3%, signal=9%
GOBP_POSITIVE_REGULATION_OF_BINDING	124	0.836464	1.62146	0.041868	0.587418	1	293	tags=5%, list=2%, signal=5%
GOBP_RESPONSE_TO_CAMP	47	0.823902	1.6159	0.089527	0.587603	1	409	tags=9%, list=3%, signal=9%
GOMF_LIGAND_GATED_CATION_CHANNEL_ACTIVITY	25	0.843195	1.65226	0.117647	0.587621	1	31	tags=4%, list=0%, signal=4%
GOBP_PROTEIN_AUTOPHOSPHORYLATION	159	0.8273	1.60313	0.0423601	0.587642	1	56	tags=2%, list=0%, signal=2%
GOBP_REGULATION_OF_METAL_ION_TRANSPORT	186	0.833482	1.59544	0.0242424	0.587703	1	229	tags=5%, list=2%, signal=5%
GOMF_PROTEIN_KINASE_ACTIVITY	373	0.811199	1.60423	0.00274725	0.587809	1	268	tags=3%, list=2%, signal=3%
GOMF_MONOCARBOXYLIC_ACID_BINDING	52	0.820979	1.59353	0.130795	0.587846	1	184	tags=6%, list=2%, signal=6%
GOBP_REGULATION_OF_PROTEIN_LOCALIZATION_TO_CELL_PERIPHERY	92	0.84741	1.62563	0.0637584	0.587872	1	119	tags=3%, list=1%, signal=3%
GOBP_REGULATION_OF_PH	66	0.847183	1.65084	0.0810345	0.587887	1	113	tags=3%, list=1%, signal=3%
GOBP_REGULATION_OF_ENDOPLASMIC_RETICULUM_STRESS_INDUCED_INTRINSIC_APOPTOTIC_SIGNALING_PATHWAY	24	0.811328	1.60784	0.129433	0.58799	1	33	tags=4%, list=0%, signal=4%
GOMF_ANTIGEN_BINDING	42	0.829544	1.59405	0.123693	0.588074	1	20	tags=2%, list=0%, signal=2%
GOBP_MUSCLE_SYSTEM_PROCESS	197	0.825876	1.60716	0.0220588	0.588152	1	347	tags=5%, list=3%, signal=5%
GOMF_PROTEIN_TYROSINE_KINASE_ACTIVITY	86	0.848533	1.61385	0.0747967	0.588197	1	3	tags=1%, list=0%, signal=1%
GOBP_ION_HOMEOSTASIS	349	0.810097	1.60465	0.00415512	0.588269	1	274	tags=4%, list=2%, signal=4%
GOBP_POSITIVE_REGULATION_OF_MITOCHONDRION_ORGANIZATION	60	0.8119	1.59453	0.105079	0.588374	1	308	tags=7%, list=3%, signal=7%
GOBP_MITOCHONDRIAL_RNA_METABOLIC_PROCESS	45	0.81825	1.61615	0.127273	0.588487	1	153	tags=4%, list=1%, signal=4%
GOBP_ERBB_SIGNALING_PATHWAY	84	0.859481	1.61737	0.0523649	0.588498	1	38	tags=4%, list=0%, signal=4%
GOMF_SOLUTE_CATION_ANTIPORTER_ACTIVITY	22	0.803561	1.60511	0.15493	0.588625	1	148	tags=14%, list=1%, signal=14%
GOBP_RESPONSE_TO_MOLECULE_OF_BACTERIAL_ORIGIN	159	0.84088	1.6278	0.0322086	0.588648	1	56	tags=3%, list=0%, signal=3%
GOBP_ADENYLATE_CYCLASE_MODULATING_G_PROTEIN_COUPLED_RECEPTOR_SIGNALING_PATHWAY	56	0.833941	1.6063	0.0968801	0.588758	1	8	tags=2%, list=0%, signal=2%
GOBP_ICOSANOID_METABOLIC_PROCESS	65	0.819509	1.62714	0.102819	0.588801	1	350	tags=11%, list=3%, signal=11%
GOCC_LAMELLIPODIUM	155	0.827793	1.61415	0.0385802	0.588961	1	119	tags=3%, list=1%, signal=3%
GOBP_REGULATION_OF_ANATOMICAL_STRUCTURE_SIZE	288	0.835432	1.65243	0.00704225	0.589004	1	347	tags=5%, list=3%, signal=5%
GOMF_FATTY_ACID_DERIVATIVE_BINDING	18	0.806274	1.62633	0.142599	0.589228	1	834	tags=17%, list=7%, signal=18%
GOBP_NEGATIVE_REGULATION_OF_OXIDATIVE_STRESS_INDUCED_CELL_DEATH	33	0.807373	1.62572	0.121693	0.589229	1	271	tags=9%, list=2%, signal=9%
GOMF_CYSTEINE_TYPE_ENDOPEPTIDASE_INHIBITOR_ACTIVITY	24	0.805806	1.59113	0.15078	0.589292	1	145	tags=8%, list=1%, signal=8%
GOCC_BASAL_PART_OF_CELL	174	0.854789	1.651	0.0150602	0.589306	1	252	tags=5%, list=2%, signal=5%
GOMF_DISULFIDE_OXIDOREDUCTASE_ACTIVITY	34	0.808418	1.60538	0.135225	0.58939	1	620	tags=21%, list=5%, signal=22%
GOBP_CHONDROITIN_SULFATE_PROTEOGLYCAN_METABOLIC_PROCESS	20	0.841062	1.61637	0.118613	0.589481	1	45	tags=5%, list=0%, signal=5%
GOBP_SECOND_MESSENGER_MEDIATED_SIGNALING	122	0.858111	1.64834	0.024	0.589626	1	182	tags=5%, list=2%, signal=5%
GOBP_GLYCEROPHOSPHOLIPID_CATABOLIC_PROCESS	22	0.820215	1.64571	0.147887	0.58972	1	404	tags=18%, list=3%, signal=19%
GOBP_REGULATION_OF_MYOBLAST_DIFFERENTIATION	46	0.837661	1.62789	0.109756	0.590091	1	21	tags=2%, list=0%, signal=2%
GOBP_STRESS_ACTIVATED_PROTEIN_KINASE_SIGNALING_CASCADE	153	0.845658	1.64085	0.0296412	0.59053	1	56	tags=2%, list=0%, signal=2%
GOBP_REGULATION_OF_ACTIN_FILAMENT_BUNDLE_ASSEMBLY	77	0.84475	1.63457	0.0636516	0.590539	1	18	tags=3%, list=0%, signal=3%
GOBP_BLOOD_VESSEL_ENDOTHELIAL_CELL_MIGRATION	81	0.843086	1.63314	0.0553691	0.591146	1	119	tags=2%, list=1%, signal=2%
GOBP_CARBOXYLIC_ACID_TRANSPORT	153	0.858421	1.64584	0.0162242	0.591165	1	346	tags=8%, list=3%, signal=9%
GOBP_CALCIUM_ION_TRANSPORT	182	0.842052	1.63613	0.0167428	0.591494	1	229	tags=5%, list=2%, signal=6%
GOMF_PROTEIN_PHOSPHATASE_BINDING	112	0.856865	1.64115	0.0491803	0.591504	1	133	tags=2%, list=1%, signal=2%
GOBP_POSITIVE_REGULATION_OF_ACTIN_FILAMENT_BUNDLE_ASSEMBLY	45	0.815161	1.63983	0.117229	0.591701	1	11	tags=2%, list=0%, signal=2%
GOBP_ORGANIC_ANION_TRANSPORT	203	0.838712	1.62789	0.00722543	0.591721	1	352	tags=8%, list=3%, signal=8%
GOCC_CYTOPLASMIC_SIDE_OF_PLASMA_MEMBRANE	105	0.86745	1.6463	0.0161812	0.591734	1	383	tags=7%, list=3%, signal=7%
GOMF_SULFUR_COMPOUND_TRANSMEMBRANE_TRANSPORTER_ACTIVITY	39	0.840679	1.64692	0.1	0.591771	1	308	tags=8%, list=3%, signal=8%
GOMF_CALCIUM_ION_TRANSMEMBRANE_TRANSPORTER_ACTIVITY	44	0.84066	1.64431	0.0920578	0.591791	1	126	tags=7%, list=1%, signal=7%
GOBP_REGULATION_OF_PROTEIN_BINDING	137	0.843968	1.63654	0.0381098	0.592084	1	324	tags=5%, list=3%, signal=5%
GOCC_CATION_CHANNEL_COMPLEX	44	0.838625	1.63462	0.0841584	0.592135	1	165	tags=7%, list=1%, signal=7%
GOBP_IMMUNE_EFFECTOR_PROCESS	299	0.792788	1.56621	0.0166205	0.592139	1	339	tags=4%, list=3%, signal=4%
GOBP_CERAMIDE_BIOSYNTHETIC_PROCESS	42	0.816602	1.63203	0.120209	0.592459	1	276	tags=7%, list=2%, signal=7%
GOBP_NEUROTROPHIN_TRK_RECEPTOR_SIGNALING_PATHWAY	19	0.839223	1.63701	0.131349	0.592497	1	38	tags=5%, list=0%, signal=5%
GOBP_ENTRAINMENT_OF_CIRCADIAN_CLOCK	22	0.772289	1.57926	0.167925	0.592511	1	383	tags=14%, list=3%, signal=14%
GOBP_GLYCOLIPID_BIOSYNTHETIC_PROCESS	46	0.820663	1.63073	0.123499	0.59259	1	315	tags=9%, list=3%, signal=9%
GOBP_MAINTENANCE_OF_PROTEIN_LOCALIZATION_IN_ORGANELLE	36	0.831067	1.63323	0.113014	0.592596	1	199	tags=8%, list=2%, signal=8%
GOBP_HEMATOPOIETIC_STEM_CELL_DIFFERENTIATION	26	0.9639	2.00398	0.0124334	0.592699	0.743	2	tags=4%, list=0%, signal=4%
GOBP_ACTION_POTENTIAL	60	0.798172	1.5885	0.105705	0.59287	1	383	tags=8%, list=3%, signal=9%
GOBP_LAMELLIPODIUM_ORGANIZATION	67	0.8401	1.58902	0.0905983	0.593009	1	225	tags=4%, list=2%, signal=5%
GOBP_AMINO_ACID_IMPORT_ACROSS_PLASMA_MEMBRANE	25	0.816254	1.628	0.13465	0.593097	1	148	tags=8%, list=1%, signal=8%
GOBP_RESPONSE_TO_BACTERIUM	286	0.840064	1.63487	0.00283286	0.593172	1	56	tags=3%, list=0%, signal=3%
GOBP_REGULATION_OF_MACROPHAGE_DERIVED_FOAM_CELL_DIFFERENTIATION	17	0.828837	1.64119	0.141093	0.593177	1	38	tags=6%, list=0%, signal=6%
GOBP_HEMATOPOIETIC_PROGENITOR_CELL_DIFFERENTIATION	90	0.875489	1.63734	0.0326797	0.593268	1	2	tags=1%, list=0%, signal=1%
GOBP_PROTEIN_K48_LINKED_UBIQUITINATION	62	0.816912	1.57946	0.111111	0.593389	1	14	tags=2%, list=0%, signal=2%
GOBP_REGULATION_OF_PROTEIN_CONTAINING_COMPLEX_DISASSEMBLY	84	0.805577	1.56623	0.101124	0.593393	1	119	tags=4%, list=1%, signal=4%
GOBP_REGULATION_OF_CALCIUM_ION_TRANSPORT	118	0.853607	1.62908	0.033871	0.593565	1	229	tags=6%, list=2%, signal=6%
GOCC_GOLGI_CISTERNA_MEMBRANE	56	0.826613	1.58402	0.120841	0.59358	1	530	tags=13%, list=4%, signal=13%
GOBP_CERAMIDE_METABOLIC_PROCESS	67	0.807452	1.58336	0.0993266	0.59383	1	276	tags=6%, list=2%, signal=6%
GOBP_RESPONSE_TO_PURINE_CONTAINING_COMPOUND	68	0.830999	1.58274	0.0836066	0.593864	1	304	tags=6%, list=3%, signal=6%
GOBP_SIGNALING_RECEPTOR_LIGAND_PRECURSOR_PROCESSING	23	0.791103	1.56661	0.158974	0.593959	1	2	tags=4%, list=0%, signal=4%
GOMF_CATION_CHANNEL_ACTIVITY	81	0.811185	1.56482	0.0932476	0.593993	1	126	tags=6%, list=1%, signal=6%
GOBP_POSITIVE_REGULATION_OF_INFLAMMATORY_RESPONSE	68	0.854836	1.63086	0.0651085	0.593995	1	38	tags=3%, list=0%, signal=3%
GOMF_ENZYME_SUBSTRATE_ADAPTOR_ACTIVITY	25	0.834764	1.62829	0.117754	0.593996	1	29	tags=4%, list=0%, signal=4%
GOCC_CLATHRIN_COATED_VESICLE_MEMBRANE	82	0.807942	1.56714	0.102389	0.594018	1	251	tags=6%, list=2%, signal=6%
GOBP_CELLULAR_RESPONSE_TO_ORGANIC_CYCLIC_COMPOUND	333	0.809932	1.58562	0.00860832	0.594077	1	165	tags=2%, list=1%, signal=2%
GOMF_PROTEIN_C_TERMINUS_BINDING	134	0.864286	1.63763	0.0130506	0.594165	1	92	tags=1%, list=1%, signal=1%
GOMF_ACETYLGLUCOSAMINYLTRANSFERASE_ACTIVITY	25	0.821133	1.58084	0.15	0.594335	1	247	tags=16%, list=2%, signal=16%
GOBP_REGULATION_OF_GTPASE_ACTIVITY	239	0.804335	1.57957	0.0219298	0.594515	1	480	tags=7%, list=4%, signal=7%
GOMF_PROTEIN_SERINE_THREONINE_KINASE_ACTIVITY	288	0.802287	1.58417	0.00732064	0.594668	1	181	tags=2%, list=2%, signal=2%
GOBP_VASODILATION	25	0.804163	1.58596	0.135802	0.59467	1	661	tags=20%, list=6%, signal=21%
GOMF_ENDOPEPTIDASE_ACTIVITY	198	0.839833	1.64125	0.0121029	0.5948	1	277	tags=4%, list=2%, signal=4%
GOBP_LEUKOTRIENE_METABOLIC_PROCESS	19	0.761442	1.56735	0.151852	0.594838	1	323	tags=16%, list=3%, signal=16%
GOBP_NEGATIVE_REGULATION_OF_FAT_CELL_DIFFERENTIATION	33	0.839878	1.62918	0.108963	0.594998	1	117	tags=6%, list=1%, signal=6%
GOMF_G_PROTEIN_COUPLED_RECEPTOR_ACTIVITY	58	0.808417	1.5798	0.122164	0.595346	1	152	tags=3%, list=1%, signal=3%
GOBP_POSITIVE_REGULATION_OF_B_CELL_ACTIVATION	45	0.839935	1.64163	0.104991	0.595488	1	20	tags=2%, list=0%, signal=2%
GOBP_LEUKOCYTE_PROLIFERATION	166	0.809897	1.56357	0.0474006	0.595551	1	2	tags=1%, list=0%, signal=1%
GOBP_CELLULAR_RESPONSE_TO_VASCULAR_ENDOTHELIAL_GROWTH_FACTOR_STIMULUS	38	0.804113	1.5844	0.141608	0.595571	1	56	tags=5%, list=0%, signal=5%
GOBP_CALCIUM_ION_REGULATED_EXOCYTOSIS	23	0.788723	1.57676	0.169173	0.59565	1	335	tags=9%, list=3%, signal=9%
GOBP_TELENCEPHALON_DEVELOPMENT	128	0.836771	1.58085	0.0386399	0.595683	1	8	tags=2%, list=0%, signal=2%
GOMF_LIGAND_GATED_ION_CHANNEL_ACTIVITY	28	0.842625	1.63768	0.105169	0.595771	1	131	tags=7%, list=1%, signal=7%
GOBP_PYRIDINE_CONTAINING_COMPOUND_METABOLIC_PROCESS	64	0.843047	1.58609	0.0761246	0.595802	1	664	tags=17%, list=6%, signal=18%
GOCC_INTRINSIC_COMPONENT_OF_MITOCHONDRIAL_INNER_MEMBRANE	54	0.801981	1.5686	0.116505	0.595861	1	17	tags=2%, list=0%, signal=2%
GOBP_PROTEIN_MONOUBIQUITINATION	61	0.821298	1.64215	0.0874404	0.595899	1	14	tags=2%, list=0%, signal=2%
GOMF_RECEPTOR_TYROSINE_KINASE_BINDING	43	0.776608	1.56797	0.126957	0.596021	1	225	tags=5%, list=2%, signal=5%
GOBP_POSITIVE_REGULATION_OF_GTPASE_ACTIVITY	174	0.842467	1.56737	0.029734	0.596098	1	348	tags=6%, list=3%, signal=6%
GOBP_POSITIVE_REGULATION_OF_EXTRACELLULAR_MATRIX_ORGANIZATION	16	0.771665	1.569	0.15	0.59632	1	38	tags=6%, list=0%, signal=6%
GOCC_SIDE_OF_MEMBRANE	286	0.808713	1.58118	0.01443	0.596338	1	50	tags=1%, list=0%, signal=1%
GOBP_REGULATION_OF_T_CELL_MEDIATED_IMMUNITY	42	0.796471	1.56265	0.128866	0.596364	1	483	tags=10%, list=4%, signal=10%
GOBP_REGULATION_OF_HEART_RATE	47	0.782893	1.56207	0.130435	0.596382	1	624	tags=13%, list=5%, signal=13%
GOBP_PROTEIN_HOMOTETRAMERIZATION	36	0.790204	1.5695	0.161017	0.59651	1	31	tags=3%, list=0%, signal=3%
GOBP_RIBONUCLEOSIDE_METABOLIC_PROCESS	22	0.814346	1.57691	0.130671	0.596653	1	47	tags=5%, list=0%, signal=5%
GOBP_CELLULAR_METABOLIC_COMPOUND_SALVAGE	28	0.793518	1.57337	0.154545	0.596689	1	196	tags=7%, list=2%, signal=7%
GOBP_INNER_EAR_AUDITORY_RECEPTOR_CELL_DIFFERENTIATION	19	0.765719	1.57274	0.168856	0.59679	1	362	tags=11%, list=3%, signal=11%
GOBP_NADP_METABOLIC_PROCESS	35	0.816615	1.5739	0.145973	0.596851	1	664	tags=20%, list=6%, signal=21%
GOBP_CELL_COMMUNICATION_INVOLVED_IN_CARDIAC_CONDUCTION	29	0.820166	1.58614	0.143627	0.597055	1	165	tags=7%, list=1%, signal=7%
GOMF_SOLUTE_ANION_ANTIPORTER_ACTIVITY	19	0.764668	1.57489	0.167608	0.597344	1	148	tags=11%, list=1%, signal=11%
GOMF_EPIDERMAL_GROWTH_FACTOR_RECEPTOR_BINDING	20	0.798037	1.5754	0.150376	0.597525	1	14	tags=5%, list=0%, signal=5%
GOMF_VOLTAGE_GATED_CATION_CHANNEL_ACTIVITY	24	0.77396	1.561	0.16441	0.597527	1	50	tags=4%, list=0%, signal=4%
GOBP_POSITIVE_REGULATION_OF_MYELOID_LEUKOCYTE_CYTOKINE_PRODUCTION_INVOLVED_IN_IMMUNE_RESPONSE	22	0.812734	1.57016	0.16934	0.59754	1	56	tags=5%, list=0%, signal=5%
GOCC_ACTIN_FILAMENT_BUNDLE	56	0.791375	1.56961	0.135593	0.597553	1	339	tags=5%, list=3%, signal=5%
GOMF_MRNA_3_UTR_AU_RICH_REGION_BINDING	18	0.775059	1.57176	0.156309	0.597725	1	73	tags=6%, list=1%, signal=6%
GOBP_MAINTENANCE_OF_PROTEIN_LOCATION_IN_CELL	54	0.799219	1.57119	0.119427	0.597745	1	199	tags=6%, list=2%, signal=6%
GOBP_GLYCOSPHINGOLIPID_METABOLIC_PROCESS	41	0.816909	1.57401	0.117229	0.597969	1	508	tags=12%, list=4%, signal=13%
GOBP_METAL_ION_HOMEOSTASIS	283	0.809767	1.56022	0.0213675	0.597976	1	274	tags=5%, list=2%, signal=5%
GOBP_MULTICELLULAR_ORGANISM_REPRODUCTION	405	0.78934	1.57028	0.010582	0.598618	1	337	tags=4%, list=3%, signal=4%
GOBP_NEGATIVE_REGULATION_OF_PROTEIN_POLYMERIZATION	50	0.787991	1.55933	0.136915	0.598623	1	82	tags=4%, list=1%, signal=4%
GOCC_CYTOPLASMIC_SIDE_OF_MEMBRANE	127	0.811865	1.55871	0.0601266	0.598813	1	383	tags=6%, list=3%, signal=6%
GOBP_POSITIVE_REGULATION_OF_EPITHELIAL_CELL_MIGRATION	106	0.810658	1.55745	0.0712074	0.599116	1	141	tags=5%, list=1%, signal=5%
GOBP_PROTEIN_LIPID_COMPLEX_ASSEMBLY	17	0.765956	1.5562	0.187726	0.599236	1	661	tags=24%, list=6%, signal=25%
GOBP_REGULATION_OF_TRANSMEMBRANE_TRANSPORT	247	0.808176	1.55646	0.0307918	0.599949	1	347	tags=5%, list=3%, signal=5%
GOBP_CARDIAC_MUSCLE_CELL_CONTRACTION	35	0.80704	1.55764	0.138354	0.59999	1	347	tags=6%, list=3%, signal=6%
GOMF_OXIDOREDUCTASE_ACTIVITY_ACTING_ON_A_SULFUR_GROUP_OF_DONORS	47	0.775147	1.55415	0.159574	0.602507	1	620	tags=17%, list=5%, signal=18%
GOBP_REGULATION_OF_CARDIAC_MUSCLE_CONTRACTION	42	0.775475	1.55265	0.13036	0.604595	1	557	tags=12%, list=5%, signal=12%
GOBP_MALE_SEX_DIFFERENTIATION	83	0.816171	1.55021	0.093702	0.607614	1	2	tags=1%, list=0%, signal=1%
GOBP_SPERMATID_DIFFERENTIATION	75	0.816396	1.55063	0.0944351	0.608001	1	210	tags=5%, list=2%, signal=5%
GOBP_CELLULAR_BIOGENIC_AMINE_METABOLIC_PROCESS	53	0.787899	1.54848	0.139932	0.608817	1	64	tags=8%, list=1%, signal=8%
GOMF_ACYL_COA_BINDING	20	0.787302	1.54677	0.185185	0.608878	1	834	tags=15%, list=7%, signal=16%
GOCC_LEADING_EDGE_MEMBRANE	103	0.825523	1.54772	0.0798722	0.609291	1	119	tags=2%, list=1%, signal=2%
GOBP_POSITIVE_REGULATION_OF_INSULIN_SECRETION	36	0.753197	1.54709	0.164384	0.60945	1	335	tags=8%, list=3%, signal=9%
GOBP_CELLULAR_RESPONSE_TO_STEROID_HORMONE_STIMULUS	142	0.80725	1.54871	0.0770466	0.609586	1	2	tags=1%, list=0%, signal=1%
GOBP_PEPTIDYL_TYROSINE_MODIFICATION	211	0.791814	1.54476	0.0431548	0.612082	1	38	tags=1%, list=0%, signal=1%
GOBP_FATTY_ACYL_COA_METABOLIC_PROCESS	25	0.7903	1.54324	0.177305	0.612752	1	207	tags=8%, list=2%, signal=8%
GOBP_PROTEIN_TARGETING_TO_PEROXISOME	16	0.756947	1.54222	0.183521	0.613784	1	92	tags=6%, list=1%, signal=6%
GOMF_GTPASE_ACTIVATOR_ACTIVITY	185	0.807594	1.54329	0.0483384	0.613937	1	341	tags=4%, list=3%, signal=4%
GOBP_DEVELOPMENT_OF_PRIMARY_SEXUAL_CHARACTERISTICS	113	0.789996	1.54062	0.083871	0.61474	1	2	tags=1%, list=0%, signal=1%
GOBP_STEM_CELL_DIFFERENTIATION	144	0.825324	1.53978	0.0605096	0.615385	1	40	tags=1%, list=0%, signal=1%
GOMF_PROTEIN_SERINE_KINASE_ACTIVITY	244	0.784456	1.54088	0.0445063	0.615429	1	181	tags=2%, list=2%, signal=2%
GOMF_PHOSPHATASE_BINDING	147	0.803495	1.5388	0.0647149	0.616311	1	362	tags=4%, list=3%, signal=4%
GOBP_REGULATION_OF_ION_TRANSPORT	277	0.794762	1.53592	0.025641	0.616316	1	347	tags=5%, list=3%, signal=5%
GOBP_REGULATION_OF_LYMPHOCYTE_MEDIATED_IMMUNITY	75	0.789123	1.53794	0.120861	0.616815	1	483	tags=8%, list=4%, signal=8%
GOMF_POTASSIUM_CHANNEL_ACTIVITY	26	0.780104	1.53502	0.176976	0.616904	1	50	tags=4%, list=0%, signal=4%
GOBP_POLYAMINE_METABOLIC_PROCESS	17	0.757914	1.53258	0.2	0.617029	1	943	tags=35%, list=8%, signal=38%
GOCC_DNA_POLYMERASE_COMPLEX	16	0.748128	1.53141	0.174229	0.617162	1	95	tags=6%, list=1%, signal=6%
GOBP_CELLULAR_AMINO_ACID_CATABOLIC_PROCESS	81	0.802776	1.53606	0.0928	0.617291	1	512	tags=10%, list=4%, signal=10%
GOMF_ORGANIC_ANION_TRANSMEMBRANE_TRANSPORTER_ACTIVITY	111	0.775212	1.53293	0.0979782	0.617614	1	652	tags=14%, list=5%, signal=14%
GOBP_NEGATIVE_REGULATION_OF_CARBOHYDRATE_METABOLIC_PROCESS	26	0.793093	1.53641	0.166369	0.617718	1	26	tags=4%, list=0%, signal=4%
GOBP_CELL_MATURATION	76	0.792111	1.5369	0.133971	0.617818	1	165	tags=3%, list=1%, signal=3%
GOBP_SULFUR_COMPOUND_CATABOLIC_PROCESS	26	0.754403	1.53399	0.177504	0.617853	1	323	tags=15%, list=3%, signal=16%
GOBP_PROTEIN_LOCALIZATION_TO_PLASMA_MEMBRANE	209	0.789302	1.52861	0.046729	0.618226	1	258	tags=3%, list=2%, signal=3%
GOBP_MULTICELLULAR_ORGANISMAL_SIGNALING	62	0.791854	1.53147	0.141196	0.618271	1	621	tags=11%, list=5%, signal=12%
GOBP_INNER_EAR_RECEPTOR_CELL_STEREOCILIUM_ORGANIZATION	18	0.765137	1.53313	0.190813	0.61844	1	882	tags=22%, list=7%, signal=24%
GOBP_MUSCLE_CELL_DEVELOPMENT	87	0.775618	1.52998	0.117057	0.619081	1	349	tags=9%, list=3%, signal=9%
GOMF_METAL_CATION_MONOATOMIC_CATION_ANTIPORTER_ACTIVITY	15	0.729306	1.52704	0.173228	0.619125	1	148	tags=13%, list=1%, signal=13%
GOBP_POSITIVE_REGULATION_OF_VASCULAR_ASSOCIATED_SMOOTH_MUSCLE_CELL_PROLIFERATION	26	0.7651	1.52865	0.171681	0.61935	1	38	tags=4%, list=0%, signal=4%
GOBP_ACTIN_FILAMENT_ORGANIZATION	290	0.785588	1.52899	0.0369318	0.619884	1	347	tags=4%, list=3%, signal=4%
GOBP_CELL_CELL_JUNCTION_ASSEMBLY	93	0.790706	1.52719	0.0901771	0.620033	1	38	tags=2%, list=0%, signal=2%
GOBP_GLYCEROLIPID_CATABOLIC_PROCESS	36	0.763737	1.52465	0.174296	0.620236	1	404	tags=14%, list=3%, signal=14%
GOBP_CELL_CELL_ADHESION_VIA_PLASMA_MEMBRANE_ADHESION_MOLECULES	93	0.805346	1.52582	0.0878049	0.620393	1	6	tags=1%, list=0%, signal=1%
GOCC_NEURON_TO_NEURON_SYNAPSE	172	0.803432	1.52286	0.0544323	0.620474	1	194	tags=2%, list=2%, signal=2%
GOBP_REGULATION_OF_MUSCLE_HYPERTROPHY	38	0.788496	1.5234	0.172355	0.620586	1	38	tags=3%, list=0%, signal=3%
GOBP_UNSATURATED_FATTY_ACID_METABOLIC_PROCESS	64	0.804635	1.51639	0.109777	0.620976	1	350	tags=8%, list=3%, signal=8%
GOBP_REGULATION_OF_MORPHOGENESIS_OF_A_BRANCHING_STRUCTURE	28	0.764904	1.51868	0.179966	0.620987	1	213	tags=7%, list=2%, signal=7%
GOMF_HYDROLASE_ACTIVITY_ACTING_ON_CARBON_NITROGEN_BUT_NOT_PEPTIDE_BONDS	88	0.789566	1.52488	0.0993266	0.621016	1	114	tags=3%, list=1%, signal=3%
GOBP_POSITIVE_REGULATION_OF_FAT_CELL_DIFFERENTIATION	34	0.773725	1.51903	0.163669	0.621401	1	31	tags=3%, list=0%, signal=3%
GOBP_SUPEROXIDE_METABOLIC_PROCESS	34	0.799683	1.52349	0.175	0.621608	1	624	tags=15%, list=5%, signal=15%
GOCC_BASOLATERAL_PLASMA_MEMBRANE	145	0.796634	1.51536	0.0677165	0.621942	1	240	tags=4%, list=2%, signal=4%
GOBP_CELLULAR_RESPONSE_TO_TOXIC_SUBSTANCE	66	0.785436	1.51648	0.14359	0.622026	1	661	tags=18%, list=6%, signal=19%
GOBP_HEART_DEVELOPMENT	326	0.776434	1.51926	0.0309859	0.622112	1	38	tags=1%, list=0%, signal=1%
GOBP_CELLULAR_RESPONSE_TO_PEPTIDE	233	0.785393	1.50953	0.0612245	0.622211	1	76	tags=2%, list=1%, signal=2%
GOBP_DICARBOXYLIC_ACID_TRANSPORT	50	0.766345	1.50989	0.159734	0.622611	1	63	tags=4%, list=1%, signal=4%
GOBP_ANION_TRANSPORT	272	0.783774	1.51954	0.0397644	0.622704	1	352	tags=7%, list=3%, signal=7%
GOBP_REGULATION_OF_TRANS_SYNAPTIC_SIGNALING	178	0.784945	1.51654	0.0602782	0.623089	1	194	tags=4%, list=2%, signal=4%
GOBP_MONOSACCHARIDE_BIOSYNTHETIC_PROCESS	61	0.785278	1.51421	0.109966	0.623153	1	32	tags=3%, list=0%, signal=3%
GOBP_MITOTIC_NUCLEAR_DIVISION	217	0.792147	1.51985	0.0547337	0.623216	1	243	tags=3%, list=2%, signal=3%
GOMF_PHOSPHOLIPASE_ACTIVITY	59	0.783399	1.52035	0.136439	0.623363	1	634	tags=12%, list=5%, signal=12%
GOBP_POSITIVE_REGULATION_OF_TRANSMEMBRANE_TRANSPORT	105	0.776908	1.5134	0.104037	0.623633	1	182	tags=4%, list=2%, signal=4%
GOBP_REGULATION_OF_BONE_MINERALIZATION	39	0.752159	1.50993	0.169014	0.623687	1	258	tags=5%, list=2%, signal=5%
GOCC_TERTIARY_GRANULE_MEMBRANE	41	0.745419	1.52056	0.169611	0.624184	1	229	tags=7%, list=2%, signal=7%
GOBP_REGULATION_OF_LEUKOCYTE_MEDIATED_CYTOTOXICITY	34	0.760769	1.51659	0.188277	0.624205	1	459	tags=9%, list=4%, signal=9%
GOMF_ENZYME_INHIBITOR_ACTIVITY	209	0.781282	1.51073	0.0679468	0.624387	1	272	tags=5%, list=2%, signal=5%
GOBP_RESPONSE_TO_MONOSACCHARIDE	115	0.793618	1.51125	0.0896226	0.624446	1	271	tags=8%, list=2%, signal=8%
GOMF_SODIUM_ION_TRANSMEMBRANE_TRANSPORTER_ACTIVITY	58	0.778563	1.51241	0.146853	0.62449	1	352	tags=10%, list=3%, signal=11%
GOBP_GLYCOSYL_COMPOUND_CATABOLIC_PROCESS	27	0.761479	1.51005	0.156425	0.624626	1	604	tags=11%, list=5%, signal=12%
GOBP_REGULATION_OF_G_PROTEIN_COUPLED_RECEPTOR_SIGNALING_PATHWAY	65	0.777147	1.50775	0.146552	0.624724	1	1	tags=2%, list=0%, signal=2%
GOMF_ORGANIC_ACID_TRANSMEMBRANE_TRANSPORTER_ACTIVITY	91	0.793924	1.50712	0.101307	0.624834	1	649	tags=12%, list=5%, signal=13%
GOBP_METAL_ION_TRANSPORT	402	0.76489	1.51142	0.017931	0.625312	1	352	tags=5%, list=3%, signal=5%
GOMF_CARBOXY_LYASE_ACTIVITY	27	0.772773	1.50331	0.179856	0.62549	1	538	tags=15%, list=5%, signal=15%
GOBP_POSITIVE_REGULATION_OF_NERVOUS_SYSTEM_DEVELOPMENT	136	0.781233	1.50599	0.0740741	0.625955	1	71	tags=1%, list=1%, signal=1%
GOBP_REACTIVE_NITROGEN_SPECIES_METABOLIC_PROCESS	46	0.788652	1.50246	0.17931	0.626058	1	228	tags=7%, list=2%, signal=7%
GOBP_NEGATIVE_REGULATION_OF_HYDROLASE_ACTIVITY	200	0.768726	1.50347	0.0720859	0.626334	1	347	tags=6%, list=3%, signal=6%
GOBP_RETROGRADE_TRANSPORT_ENDOSOME_TO_GOLGI	75	0.763583	1.50361	0.139415	0.627192	1	470	tags=5%, list=4%, signal=6%
GOBP_FOREBRAIN_DEVELOPMENT	175	0.791989	1.50469	0.0720721	0.627369	1	8	tags=1%, list=0%, signal=1%
GOBP_CARDIAC_MUSCLE_CELL_ACTION_POTENTIAL	39	0.776854	1.5039	0.179054	0.62778	1	557	tags=8%, list=5%, signal=8%
GOMF_PEPTIDASE_ACTIVITY	317	0.770621	1.5009	0.0294118	0.627949	1	323	tags=3%, list=3%, signal=3%
GOBP_PLACENTA_BLOOD_VESSEL_DEVELOPMENT	20	0.742238	1.48611	0.189189	0.62847	1	441	tags=10%, list=4%, signal=10%
GOBP_POSITIVE_REGULATION_OF_DEFENSE_RESPONSE	142	0.804457	1.49895	0.086262	0.628505	1	38	tags=1%, list=0%, signal=1%
GOBP_POSITIVE_REGULATION_OF_NEUROGENESIS	125	0.788253	1.49993	0.0830721	0.628734	1	71	tags=2%, list=1%, signal=2%
GOBP_CELLULAR_GLUCOSE_HOMEOSTASIS	87	0.78495	1.49931	0.111296	0.628855	1	271	tags=8%, list=2%, signal=8%
GOBP_REGULATION_OF_BINDING	242	0.787137	1.4953	0.0436047	0.628933	1	341	tags=5%, list=3%, signal=5%
GOBP_INFLAMMATORY_RESPONSE	370	0.765255	1.49813	0.0250696	0.629004	1	150	tags=2%, list=1%, signal=2%
GOBP_REGULATION_OF_FATTY_ACID_BIOSYNTHETIC_PROCESS	23	0.757098	1.49738	0.187845	0.629314	1	834	tags=17%, list=7%, signal=19%
GOBP_REGULATION_OF_FAT_CELL_DIFFERENTIATION	74	0.787252	1.48621	0.126023	0.629394	1	117	tags=4%, list=1%, signal=4%
GOBP_REGULATION_OF_PROTEIN_LOCALIZATION_TO_CELL_SURFACE	30	0.750772	1.49617	0.197802	0.629541	1	50	tags=3%, list=0%, signal=3%
GOMF_GROWTH_FACTOR_ACTIVITY	42	0.748307	1.49551	0.175207	0.629604	1	174	tags=10%, list=1%, signal=10%
GOBP_REGULATION_OF_SECRETION	287	0.746898	1.48147	0.0624113	0.629773	1	244	tags=4%, list=2%, signal=4%
GOMF_ATP_DEPENDENT_ACTIVITY_ACTING_ON_RNA	60	0.766367	1.49658	0.181172	0.629845	1	23	tags=2%, list=0%, signal=2%
GOCC_MICROVILLUS	65	0.765779	1.48645	0.162295	0.630035	1	381	tags=9%, list=3%, signal=9%
GOBP_REGULATION_OF_STRIATED_MUSCLE_CONTRACTION	48	0.760565	1.48167	0.173469	0.630442	1	557	tags=13%, list=5%, signal=13%
GOMF_LYSINE_ACETYLATED_HISTONE_BINDING	20	0.7359	1.48205	0.214801	0.630864	1	868	tags=20%, list=7%, signal=22%
GOCC_DISTAL_AXON	143	0.795221	1.48648	0.0975232	0.631085	1	194	tags=3%, list=2%, signal=4%
GOMF_PHOSPHOLIPID_BINDING	297	0.767278	1.48237	0.0438597	0.631292	1	297	tags=3%, list=2%, signal=3%
GOBP_REGULATION_OF_B_CELL_ACTIVATION	67	0.779849	1.48688	0.152921	0.631361	1	20	tags=1%, list=0%, signal=1%
GOMF_ACTIN_BINDING	270	0.756991	1.48284	0.0603448	0.63148	1	347	tags=4%, list=3%, signal=4%
GOBP_REGULATION_OF_CELL_JUNCTION_ASSEMBLY	112	0.780996	1.4833	0.102178	0.631749	1	38	tags=2%, list=0%, signal=2%
GOBP_MALE_GAMETE_GENERATION	251	0.760323	1.47698	0.0668648	0.631963	1	331	tags=4%, list=3%, signal=4%
GOMF_OXIDOREDUCTASE_ACTIVITY_ACTING_ON_PAIRED_DONORS_WITH_INCORPORATION_OR_REDUCTION_OF_MOLECULAR_OXYGEN_NAD_P_H_AS_ONE_DONOR_AND_INCORPORATION_OF_ONE_ATOM_OF_OXYGEN	22	0.741611	1.48701	0.202749	0.632201	1	244	tags=9%, list=2%, signal=9%
GOBP_PHOTOPERIODISM	21	0.774291	1.47966	0.202206	0.632254	1	245	tags=10%, list=2%, signal=10%
GOBP_CELLULAR_COMPONENT_DISASSEMBLY	346	0.744087	1.48357	0.0561798	0.632293	1	198	tags=3%, list=2%, signal=3%
GOBP_REGULATION_OF_ACTIN_FILAMENT_LENGTH	103	0.776575	1.4897	0.118966	0.632357	1	178	tags=3%, list=1%, signal=3%
GOBP_POSITIVE_REGULATION_OF_PEPTIDE_SECRETION	42	0.735963	1.49299	0.177586	0.632604	1	335	tags=7%, list=3%, signal=7%
GOBP_POSITIVE_REGULATION_OF_ENDOTHELIAL_CELL_MIGRATION	73	0.816115	1.4906	0.116751	0.632775	1	141	tags=5%, list=1%, signal=6%
GOBP_PHOSPHOLIPID_CATABOLIC_PROCESS	38	0.736397	1.48722	0.183888	0.632853	1	404	tags=11%, list=3%, signal=11%
GOBP_NEGATIVE_REGULATION_OF_CYTOSKELETON_ORGANIZATION	106	0.780092	1.47707	0.115894	0.632874	1	119	tags=4%, list=1%, signal=4%
GOMF_KINASE_ACTIVITY	498	0.754925	1.49001	0.00796813	0.632878	1	268	tags=3%, list=2%, signal=3%
GOBP_SENSORY_PERCEPTION	191	0.769336	1.48769	0.0857143	0.63301	1	362	tags=4%, list=3%, signal=4%
GOBP_RESPONSE_TO_LIPID	488	0.739239	1.47753	0.0180879	0.633123	1	277	tags=3%, list=2%, signal=3%
GOBP_RESPONSE_TO_OXYGEN_LEVELS	204	0.776577	1.48871	0.0741797	0.633201	1	268	tags=3%, list=2%, signal=3%
GOBP_RIBONUCLEOSIDE_MONOPHOSPHATE_BIOSYNTHETIC_PROCESS	30	0.759683	1.49085	0.2	0.633446	1	47	tags=3%, list=0%, signal=3%
GOBP_INORGANIC_ION_IMPORT_ACROSS_PLASMA_MEMBRANE	52	0.753714	1.47558	0.157377	0.633555	1	335	tags=8%, list=3%, signal=8%
GOBP_SPHINGOLIPID_BIOSYNTHETIC_PROCESS	65	0.765782	1.4912	0.153333	0.633825	1	276	tags=5%, list=2%, signal=5%
GOBP_NUCLEOSIDE_PHOSPHATE_CATABOLIC_PROCESS	69	0.776812	1.47769	0.149254	0.633896	1	710	tags=13%, list=6%, signal=14%
GOBP_NEGATIVE_REGULATION_OF_GROWTH	149	0.76351	1.48778	0.0872274	0.633931	1	117	tags=3%, list=1%, signal=3%
GOBP_REGULATION_OF_GLUCOSE_METABOLIC_PROCESS	69	0.758481	1.47315	0.154783	0.633938	1	376	tags=6%, list=3%, signal=6%
GOBP_REGULATION_OF_OXIDATIVE_STRESS_INDUCED_CELL_DEATH	49	0.748676	1.47368	0.183706	0.633967	1	271	tags=6%, list=2%, signal=6%
GOBP_AMINOGLYCAN_BIOSYNTHETIC_PROCESS	45	0.748794	1.45602	0.194056	0.634096	1	441	tags=11%, list=4%, signal=11%
GOBP_REGULATION_OF_EPITHELIAL_CELL_MIGRATION	158	0.764657	1.47468	0.0959752	0.634172	1	141	tags=3%, list=1%, signal=3%
GOBP_REGULATION_OF_GROWTH	363	0.743931	1.47803	0.0394922	0.634262	1	270	tags=3%, list=2%, signal=3%
GOMF_DNA_DIRECTED_DNA_POLYMERASE_ACTIVITY	18	0.73221	1.46078	0.194245	0.634281	1	95	tags=6%, list=1%, signal=6%
GOBP_NEGATIVE_REGULATION_OF_CELL_GROWTH	117	0.777097	1.4915	0.109737	0.634416	1	117	tags=3%, list=1%, signal=3%
GOBP_SEX_DIFFERENTIATION	137	0.769786	1.47387	0.102326	0.634636	1	2	tags=1%, list=0%, signal=1%
GOBP_NONRIBOSOMAL_PEPTIDE_BIOSYNTHETIC_PROCESS	15	0.716431	1.45606	0.225564	0.635049	1	323	tags=13%, list=3%, signal=14%
GOBP_REGULATION_OF_MORPHOGENESIS_OF_AN_EPITHELIUM	31	0.753655	1.46078	0.172973	0.635316	1	213	tags=6%, list=2%, signal=7%
GOBP_PEPTIDYL_L_CYSTEINE_S_PALMITOYLATION	17	0.729795	1.4618	0.194946	0.635509	1	487	tags=12%, list=4%, signal=12%
GOCC_NUCLEAR_REPLICATION_FORK	23	0.71865	1.47176	0.199616	0.635574	1	413	tags=9%, list=3%, signal=9%
GOBP_ALPHA_AMINO_ACID_CATABOLIC_PROCESS	68	0.766259	1.45607	0.174551	0.636042	1	512	tags=10%, list=4%, signal=11%
GOCC_GOLGI_CISTERNA	78	0.767816	1.46091	0.150912	0.636122	1	530	tags=10%, list=4%, signal=11%
GOMF_PROTEIN_MEMBRANE_ADAPTOR_ACTIVITY	15	0.735106	1.45383	0.193117	0.636125	1	330	tags=13%, list=3%, signal=14%
GOBP_HAIR_CELL_DIFFERENTIATION	23	0.727185	1.4544	0.201058	0.636144	1	362	tags=9%, list=3%, signal=9%
GOBP_RESPIRATORY_SYSTEM_DEVELOPMENT	116	0.764225	1.46202	0.120325	0.636157	1	2	tags=1%, list=0%, signal=1%
GOBP_POSITIVE_REGULATION_OF_RELEASE_OF_SEQUESTERED_CALCIUM_ION_INTO_CYTOSOL	18	0.724555	1.45633	0.220217	0.636578	1	182	tags=11%, list=2%, signal=11%
GOMF_LIPASE_ACTIVITY	66	0.75476	1.46216	0.169779	0.63693	1	634	tags=11%, list=5%, signal=11%
GOBP_NEGATIVE_REGULATION_OF_TRANSPORT	245	0.733902	1.44632	0.0759494	0.637033	1	347	tags=6%, list=3%, signal=6%
GOBP_CYTOKINE_PRODUCTION_INVOLVED_IN_IMMUNE_RESPONSE	60	0.782198	1.45001	0.172945	0.637204	1	580	tags=8%, list=5%, signal=9%
GOBP_POSITIVE_REGULATION_OF_HYDROLASE_ACTIVITY	363	0.735586	1.45754	0.0606061	0.637363	1	354	tags=4%, list=3%, signal=4%
GOBP_MESONEPHRIC_TUBULE_MORPHOGENESIS	31	0.752505	1.45035	0.208711	0.637509	1	213	tags=6%, list=2%, signal=7%
GOBP_ANATOMICAL_STRUCTURE_MATURATION	107	0.741927	1.45637	0.145867	0.637526	1	213	tags=3%, list=2%, signal=3%
GOBP_B_CELL_MEDIATED_IMMUNITY	77	0.740113	1.44545	0.183254	0.637617	1	20	tags=1%, list=0%, signal=1%
GOMF_LIPID_BINDING	489	0.721288	1.44705	0.0413333	0.637719	1	297	tags=2%, list=2%, signal=2%
GOBP_LEARNING	64	0.738642	1.44757	0.166384	0.637749	1	343	tags=9%, list=3%, signal=10%
GOBP_NUCLEOSOME_ASSEMBLY	33	0.72074	1.45789	0.203327	0.637753	1	460	tags=6%, list=4%, signal=6%
GOBP_EXTRACELLULAR_MATRIX_ASSEMBLY	26	0.739604	1.45841	0.214022	0.637811	1	620	tags=12%, list=5%, signal=12%
GOCC_PML_BODY	84	0.774578	1.4656	0.123311	0.637812	1	376	tags=4%, list=3%, signal=4%
GOBP_POSITIVE_REGULATION_OF_PROTEIN_KINASE_ACTIVITY	238	0.764589	1.4622	0.0641399	0.637893	1	199	tags=3%, list=2%, signal=3%
GOBP_RESPONSE_TO_CALCIUM_ION	78	0.767972	1.4567	0.140264	0.637902	1	36	tags=3%, list=0%, signal=3%
GOBP_CYTOKINE_PRODUCTION	375	0.734239	1.44635	0.0571429	0.637992	1	150	tags=2%, list=1%, signal=2%
GOBP_SECRETION	476	0.729672	1.45109	0.0366972	0.638212	1	244	tags=4%, list=2%, signal=4%
GOMF_OXIDOREDUCTASE_ACTIVITY_ACTING_ON_CH_OH_GROUP_OF_DONORS	99	0.749301	1.44453	0.132166	0.638222	1	396	tags=7%, list=3%, signal=7%
GOBP_RESPONSE_TO_PEPTIDE	302	0.745291	1.46357	0.0509915	0.638437	1	240	tags=3%, list=2%, signal=3%
GOMF_PHOSPHORIC_DIESTER_HYDROLASE_ACTIVITY	51	0.750975	1.45035	0.205832	0.638518	1	634	tags=10%, list=5%, signal=10%
GOBP_G_PROTEIN_COUPLED_RECEPTOR_SIGNALING_PATHWAY	224	0.742029	1.44767	0.0949555	0.638556	1	383	tags=4%, list=3%, signal=5%
GOBP_REGULATION_OF_CELL_KILLING	41	0.738918	1.45141	0.17474	0.638569	1	459	tags=7%, list=4%, signal=8%
GOMF_POTASSIUM_CHANNEL_REGULATOR_ACTIVITY	29	0.738989	1.46574	0.215412	0.638589	1	339	tags=7%, list=3%, signal=7%
GOBP_HUMORAL_IMMUNE_RESPONSE	83	0.751274	1.46227	0.161501	0.638816	1	483	tags=5%, list=4%, signal=5%
GOBP_ASSOCIATIVE_LEARNING	36	0.746282	1.46784	0.18068	0.638859	1	490	tags=8%, list=4%, signal=9%
GOCC_SCF_UBIQUITIN_LIGASE_COMPLEX	45	0.773012	1.46725	0.171289	0.638932	1	118	tags=7%, list=1%, signal=7%
GOBP_INNER_EAR_RECEPTOR_CELL_DEVELOPMENT	23	0.720227	1.44843	0.236794	0.63919	1	882	tags=17%, list=7%, signal=19%
GOBP_REGULATION_OF_POTASSIUM_ION_TRANSPORT	41	0.73621	1.46258	0.194208	0.63922	1	347	tags=5%, list=3%, signal=5%
GOBP_DEVELOPMENTAL_PROCESS_INVOLVED_IN_REPRODUCTION	441	0.747645	1.46594	0.0402685	0.639279	1	331	tags=3%, list=3%, signal=3%
GOBP_POSITIVE_REGULATION_OF_DNA_BIOSYNTHETIC_PROCESS	56	0.744196	1.44782	0.184211	0.639289	1	30	tags=2%, list=0%, signal=2%
GOMF_FLAVIN_ADENINE_DINUCLEOTIDE_BINDING	71	0.77991	1.46363	0.153169	0.639365	1	90	tags=4%, list=1%, signal=4%
GOBP_SULFUR_AMINO_ACID_METABOLIC_PROCESS	25	0.735425	1.46811	0.209507	0.639407	1	323	tags=8%, list=3%, signal=8%
GOBP_REGULATION_OF_ENDOTHELIAL_CELL_MIGRATION	115	0.749716	1.45148	0.1072	0.639467	1	141	tags=3%, list=1%, signal=3%
GOBP_LIPOSACCHARIDE_METABOLIC_PROCESS	73	0.736697	1.4664	0.16	0.639551	1	634	tags=11%, list=5%, signal=12%
GOBP_NEGATIVE_REGULATION_OF_SUPRAMOLECULAR_FIBER_ORGANIZATION	109	0.780061	1.46824	0.125796	0.640224	1	119	tags=4%, list=1%, signal=4%
GOBP_RESPONSE_TO_GROWTH_FACTOR	416	0.735214	1.46371	0.0261708	0.64028	1	119	tags=2%, list=1%, signal=2%
GOBP_POSITIVE_REGULATION_OF_GROWTH	139	0.769792	1.46843	0.10989	0.640904	1	229	tags=3%, list=2%, signal=3%
GOBP_TISSUE_MIGRATION	206	0.73383	1.44105	0.114241	0.643673	1	271	tags=3%, list=2%, signal=3%
GOBP_PROTEIN_LOCALIZATION_TO_CELL_PERIPHERY	245	0.755863	1.43668	0.0880597	0.645704	1	258	tags=2%, list=2%, signal=2%
GOBP_MAINTENANCE_OF_PROTEIN_LOCATION	73	0.752077	1.43922	0.180165	0.646113	1	274	tags=5%, list=2%, signal=6%
GOBP_ACTOMYOSIN_STRUCTURE_ORGANIZATION	131	0.741516	1.43806	0.12989	0.646228	1	21	tags=2%, list=0%, signal=2%
GOBP_NEGATIVE_REGULATION_OF_ENDOCYTOSIS	35	0.700859	1.43844	0.191919	0.646557	1	324	tags=9%, list=3%, signal=9%
GOBP_SYNAPTIC_SIGNALING	273	0.73925	1.43729	0.0816901	0.646649	1	238	tags=4%, list=2%, signal=4%
GOCC_INTERMEDIATE_FILAMENT	35	0.71731	1.43671	0.206406	0.646662	1	47	tags=6%, list=0%, signal=6%
GOBP_AMINE_METABOLIC_PROCESS	68	0.741809	1.43549	0.171901	0.646913	1	64	tags=6%, list=1%, signal=6%
GOCC_TRANSPORTER_COMPLEX	153	0.752539	1.42791	0.108527	0.647793	1	618	tags=8%, list=5%, signal=8%
GOBP_FATTY_ACID_DERIVATIVE_BIOSYNTHETIC_PROCESS	27	0.720827	1.42669	0.230769	0.647935	1	323	tags=11%, list=3%, signal=11%
GOBP_L_ALPHA_AMINO_ACID_TRANSMEMBRANE_TRANSPORT	40	0.761262	1.4272	0.20742	0.648023	1	148	tags=8%, list=1%, signal=8%
GOBP_RESPONSE_TO_ANTIBIOTIC	38	0.728525	1.42815	0.21777	0.648343	1	302	tags=5%, list=3%, signal=5%
GOBP_CELLULAR_RESPONSE_TO_EXTRACELLULAR_STIMULUS	187	0.739086	1.42472	0.103348	0.648585	1	313	tags=3%, list=3%, signal=3%
GOBP_REGULATION_OF_MUSCLE_ADAPTATION	47	0.745432	1.4283	0.208711	0.64905	1	38	tags=2%, list=0%, signal=2%
GOBP_RESPONSE_TO_EXTRACELLULAR_STIMULUS	323	0.720812	1.42495	0.0751773	0.649152	1	313	tags=4%, list=3%, signal=4%
GOBP_CARDIAC_CELL_DEVELOPMENT	40	0.701597	1.42526	0.212435	0.649521	1	38	tags=3%, list=0%, signal=2%
GOBP_RESPONSE_TO_STEROID_HORMONE	203	0.767084	1.43352	0.0973725	0.649559	1	2	tags=1%, list=0%, signal=1%
GOBP_CELLULAR_RESPONSE_TO_TOPOLOGICALLY_INCORRECT_PROTEIN	97	0.737998	1.42033	0.152137	0.649745	1	151	tags=2%, list=1%, signal=2%
GOBP_XENOBIOTIC_TRANSPORT	26	0.712742	1.42847	0.225577	0.649751	1	308	tags=8%, list=3%, signal=8%
GOBP_AMINO_ACID_TRANSMEMBRANE_TRANSPORT	53	0.71333	1.42234	0.204082	0.65	1	695	tags=11%, list=6%, signal=12%
GOBP_REGULATION_OF_IMMUNE_EFFECTOR_PROCESS	174	0.7279	1.4207	0.119011	0.650069	1	667	tags=9%, list=6%, signal=9%
GOCC_MICROBODY	118	0.75551	1.42884	0.156607	0.650088	1	603	tags=8%, list=5%, signal=8%
GOBP_DEFENSE_RESPONSE_TO_BACTERIUM	94	0.733146	1.42336	0.158155	0.650092	1	718	tags=10%, list=6%, signal=10%
GOBP_POSITIVE_REGULATION_OF_INTERFERON_BETA_PRODUCTION	29	0.729781	1.42163	0.229205	0.65033	1	23	tags=3%, list=0%, signal=3%
GOBP_CARBOHYDRATE_HOMEOSTASIS	141	0.749555	1.43149	0.112164	0.650349	1	271	tags=5%, list=2%, signal=5%
GOMF_ANTIPORTER_ACTIVITY	55	0.728037	1.42104	0.205734	0.650441	1	148	tags=7%, list=1%, signal=7%
GOBP_REGULATION_OF_INSULIN_RECEPTOR_SIGNALING_PATHWAY	47	0.731103	1.43188	0.197232	0.650622	1	578	tags=9%, list=5%, signal=9%
GOBP_CELLULAR_COMPONENT_ASSEMBLY_INVOLVED_IN_MORPHOGENESIS	53	0.724627	1.42246	0.190559	0.650762	1	21	tags=2%, list=0%, signal=2%
GOBP_NEGATIVE_REGULATION_OF_SMALL_MOLECULE_METABOLIC_PROCESS	61	0.728063	1.42897	0.164103	0.650861	1	201	tags=5%, list=2%, signal=5%
GOBP_MYELOID_LEUKOCYTE_CYTOKINE_PRODUCTION	30	0.72257	1.42949	0.20442	0.650865	1	56	tags=3%, list=0%, signal=3%
GOBP_NEPHRON_MORPHOGENESIS	38	0.721166	1.43227	0.206133	0.650929	1	213	tags=5%, list=2%, signal=5%
GOBP_POSITIVE_REGULATION_OF_KINASE_ACTIVITY	281	0.750062	1.43046	0.077135	0.651173	1	199	tags=2%, list=2%, signal=2%
GOMF_PHOSPHATIDYLCHOLINE_BINDING	19	0.71423	1.42983	0.227513	0.651277	1	81	tags=5%, list=1%, signal=5%
GOBP_PEROXISOMAL_TRANSPORT	18	0.738409	1.41609	0.236697	0.652528	1	92	tags=6%, list=1%, signal=6%
GOBP_CELLULAR_RESPONSE_TO_EXTERNAL_STIMULUS	231	0.737029	1.41708	0.117037	0.652696	1	313	tags=3%, list=3%, signal=3%
GOBP_CELLULAR_HOMEOSTASIS	441	0.714733	1.41737	0.0403768	0.653165	1	274	tags=5%, list=2%, signal=4%
GOBP_DENDRITE_DEVELOPMENT	127	0.724821	1.41358	0.12983	0.653187	1	194	tags=2%, list=2%, signal=2%
GOBP_LOCALIZATION_WITHIN_MEMBRANE	474	0.70257	1.41788	0.0457516	0.653229	1	568	tags=6%, list=5%, signal=6%
GOBP_CELLULAR_RESPONSE_TO_NITROGEN_COMPOUND	401	0.728104	1.41457	0.0657534	0.653391	1	304	tags=3%, list=3%, signal=3%
GOMF_CARBOHYDRATE_KINASE_ACTIVITY	15	0.712055	1.41611	0.214936	0.653459	1	1273	tags=40%, list=11%, signal=45%
GOBP_POSITIVE_REGULATION_OF_CANONICAL_WNT_SIGNALING_PATHWAY	70	0.729726	1.41286	0.194107	0.653493	1	243	tags=6%, list=2%, signal=6%
GOBP_COCHLEA_DEVELOPMENT	20	0.712752	1.41389	0.239168	0.653602	1	448	tags=15%, list=4%, signal=16%
GOBP_APOPTOTIC_MITOCHONDRIAL_CHANGES	80	0.757747	1.41458	0.176277	0.654341	1	271	tags=3%, list=2%, signal=3%
GOBP_POSITIVE_REGULATION_OF_RESPONSE_TO_BIOTIC_STIMULUS	95	0.739371	1.41141	0.165247	0.655087	1	229	tags=2%, list=2%, signal=2%
GOBP_REGULATION_OF_MITOTIC_CELL_CYCLE_PHASE_TRANSITION	227	0.722257	1.41023	0.114754	0.656191	1	154	tags=3%, list=1%, signal=3%
GOBP_REGULATION_OF_INFLAMMATORY_RESPONSE	185	0.739621	1.40934	0.120357	0.656812	1	108	tags=2%, list=1%, signal=2%
GOBP_SUPRAMOLECULAR_FIBER_ORGANIZATION	475	0.697753	1.39754	0.0529891	0.656968	1	272	tags=3%, list=2%, signal=3%
GOCC_PROTEIN_LIPID_COMPLEX	19	0.706472	1.40865	0.223853	0.657104	1	661	tags=21%, list=6%, signal=22%
GOBP_PROTEIN_DEPHOSPHORYLATION	184	0.731376	1.39606	0.125904	0.657673	1	354	tags=4%, list=3%, signal=4%
GOBP_LABYRINTHINE_LAYER_DEVELOPMENT	25	0.710966	1.4078	0.248668	0.657717	1	441	tags=8%, list=4%, signal=8%
GOBP_REGULATION_OF_NEUROGENESIS	191	0.737246	1.39817	0.125937	0.65773	1	84	tags=2%, list=1%, signal=2%
GOBP_RESPONSE_TO_CORTICOSTEROID	95	0.721379	1.39756	0.170927	0.657853	1	2	tags=1%, list=0%, signal=1%
GOBP_PINOCYTOSIS	19	0.72097	1.40646	0.237925	0.658183	1	56	tags=5%, list=0%, signal=5%
GOMF_METALLOAMINOPEPTIDASE_ACTIVITY	18	0.720056	1.39631	0.233503	0.658214	1	66	tags=6%, list=1%, signal=6%
GOBP_REGULATION_OF_CELL_SHAPE	102	0.742668	1.39891	0.159016	0.658276	1	354	tags=4%, list=3%, signal=4%
GOBP_NEGATIVE_REGULATION_OF_IMMUNE_RESPONSE	98	0.738606	1.39828	0.185008	0.658477	1	335	tags=4%, list=3%, signal=4%
GOCC_CELL_LEADING_EDGE	296	0.720535	1.39985	0.0990237	0.658497	1	119	tags=1%, list=1%, signal=1%
GOCC_EXTRINSIC_COMPONENT_OF_ORGANELLE_MEMBRANE	37	0.685052	1.39497	0.240708	0.6586	1	347	tags=11%, list=3%, signal=11%
GOBP_ORGANELLE_FISSION	304	0.735595	1.39915	0.0824176	0.658783	1	308	tags=2%, list=3%, signal=2%
GOBP_MUSCLE_HYPERTROPHY	50	0.706161	1.40019	0.215	0.658877	1	229	tags=4%, list=2%, signal=4%
GOBP_PROTEOGLYCAN_BIOSYNTHETIC_PROCESS	34	0.717811	1.40656	0.224913	0.658966	1	623	tags=12%, list=5%, signal=12%
GOBP_ANTIGEN_PROCESSING_AND_PRESENTATION_OF_EXOGENOUS_PEPTIDE_ANTIGEN_VIA_MHC_CLASS_II	21	0.682525	1.3835	0.266304	0.659158	1	198	tags=10%, list=2%, signal=10%
GOBP_PHOSPHATIDYLCHOLINE_METABOLIC_PROCESS	45	0.711893	1.40527	0.224662	0.659349	1	401	tags=9%, list=3%, signal=9%
GOBP_LIPID_LOCALIZATION	273	0.715352	1.40035	0.113095	0.659556	1	252	tags=4%, list=2%, signal=4%
GOCC_INTRINSIC_COMPONENT_OF_MITOCHONDRIAL_MEMBRANE	83	0.738347	1.39334	0.194585	0.659592	1	888	tags=13%, list=7%, signal=14%
GOMF_RNA_POLYMERASE_BINDING	51	0.703138	1.38857	0.249135	0.659597	1	501	tags=10%, list=4%, signal=10%
GOBP_HEAD_DEVELOPMENT	430	0.690225	1.38011	0.075227	0.659625	1	365	tags=3%, list=3%, signal=3%
GOBP_NEGATIVE_REGULATION_OF_CELLULAR_COMPONENT_ORGANIZATION	453	0.707151	1.38372	0.0674603	0.659681	1	341	tags=4%, list=3%, signal=3%
GOMF_GALACTOSYLTRANSFERASE_ACTIVITY	19	0.690314	1.39377	0.222008	0.659755	1	590	tags=21%, list=5%, signal=22%
GOBP_SEXUAL_REPRODUCTION	380	0.70815	1.38789	0.0797799	0.659785	1	337	tags=3%, list=3%, signal=3%
GOBP_HEART_GROWTH	42	0.688525	1.38581	0.237168	0.659789	1	38	tags=2%, list=0%, signal=2%
GOBP_ENDOCRINE_HORMONE_SECRETION	23	0.730122	1.40069	0.246127	0.659901	1	38	tags=4%, list=0%, signal=4%
GOBP_REGULATION_OF_EXTRACELLULAR_MATRIX_ORGANIZATION	34	0.694846	1.38252	0.241739	0.659942	1	145	tags=6%, list=1%, signal=6%
GOBP_POSITIVE_REGULATION_OF_CALCIUM_MEDIATED_SIGNALING	19	0.720114	1.38624	0.25	0.659959	1	745	tags=21%, list=6%, signal=22%
GOBP_REGULATION_OF_LEUKOCYTE_MEDIATED_IMMUNITY	109	0.721377	1.38405	0.204839	0.660029	1	667	tags=10%, list=6%, signal=11%
GOMF_PHOSPHATIDYLINOSITOL_4_5_BISPHOSPHATE_BINDING	47	0.719763	1.38139	0.231579	0.66007	1	126	tags=4%, list=1%, signal=4%
GOBP_REGULATION_OF_BIOMINERALIZATION	47	0.728872	1.38719	0.227273	0.6601	1	258	tags=4%, list=2%, signal=4%
GOCC_GOLGI_STACK	103	0.748807	1.39244	0.192246	0.660346	1	411	tags=8%, list=3%, signal=8%
GOBP_INTRINSIC_APOPTOTIC_SIGNALING_PATHWAY_IN_RESPONSE_TO_ENDOPLASMIC_RETICULUM_STRESS	45	0.709005	1.38015	0.225042	0.660462	1	33	tags=2%, list=0%, signal=2%
GOBP_REGULATION_OF_PROTEIN_EXPORT_FROM_NUCLEUS	27	0.701976	1.38857	0.25734	0.6605	1	199	tags=11%, list=2%, signal=11%
GOBP_INTERMEDIATE_FILAMENT_BASED_PROCESS	26	0.695507	1.38645	0.25784	0.660508	1	42	tags=4%, list=0%, signal=4%
GOBP_REGULATION_OF_ACTIN_FILAMENT_ORGANIZATION	185	0.724071	1.38062	0.142029	0.66052	1	178	tags=2%, list=1%, signal=2%
GOBP_ORGANOPHOSPHATE_CATABOLIC_PROCESS	123	0.727681	1.38423	0.163328	0.660637	1	420	tags=9%, list=4%, signal=9%
GOBP_MUSCLE_ADAPTATION	57	0.707025	1.4008	0.196891	0.660686	1	229	tags=4%, list=2%, signal=4%
GOBP_MYOBLAST_DIFFERENTIATION	70	0.713956	1.38147	0.197615	0.660848	1	745	tags=10%, list=6%, signal=11%
GOBP_NUCLEOSIDE_METABOLIC_PROCESS	41	0.722197	1.38935	0.210339	0.660965	1	604	tags=10%, list=5%, signal=10%
GOBP_LYMPHOCYTE_MEDIATED_IMMUNITY	142	0.728273	1.38882	0.150228	0.661023	1	339	tags=4%, list=3%, signal=4%
GOBP_REGULATION_OF_NUCLEOTIDE_EXCISION_REPAIR	25	0.691511	1.39086	0.235816	0.661163	1	68	tags=4%, list=1%, signal=4%
GOBP_RESPONSE_TO_INTERFERON_GAMMA	81	0.713977	1.39129	0.196694	0.661359	1	12	tags=1%, list=0%, signal=1%
GOBP_ACTIN_FILAMENT_BUNDLE_ORGANIZATION	119	0.721509	1.38429	0.156667	0.661452	1	18	tags=2%, list=0%, signal=2%
GOBP_REGULATION_OF_PEPTIDYL_TYROSINE_PHOSPHORYLATION	144	0.721625	1.40142	0.128596	0.661453	1	38	tags=1%, list=0%, signal=1%
GOBP_POSTSYNAPTIC_MEMBRANE_ORGANIZATION	15	0.700981	1.4019	0.231752	0.66156	1	661	tags=13%, list=6%, signal=14%
GOBP_REGULATION_OF_PROTEIN_KINASE_ACTIVITY	399	0.703643	1.40084	0.066482	0.661563	1	199	tags=3%, list=2%, signal=2%
GOBP_RECEPTOR_SIGNALING_PATHWAY_VIA_STAT	84	0.733291	1.38936	0.201639	0.661875	1	38	tags=2%, list=0%, signal=2%
GOBP_INORGANIC_ANION_TRANSMEMBRANE_TRANSPORT	55	0.69691	1.36397	0.22449	0.661909	1	273	tags=5%, list=2%, signal=6%
GOBP_NUCLEOSIDE_MONOPHOSPHATE_BIOSYNTHETIC_PROCESS	37	0.703453	1.36447	0.249104	0.662004	1	420	tags=5%, list=4%, signal=6%
GOBP_MUSCLE_CELL_APOPTOTIC_PROCESS	49	0.713525	1.3781	0.230769	0.662099	1	189	tags=4%, list=2%, signal=4%
GOMF_DNA_POLYMERASE_ACTIVITY	23	0.703172	1.37471	0.259067	0.662419	1	95	tags=4%, list=1%, signal=4%
GOMF_NUCLEOSIDE_TRIPHOSPHATASE_REGULATOR_ACTIVITY	335	0.711744	1.40195	0.0788382	0.662429	1	341	tags=3%, list=3%, signal=3%
GOMF_PENTOSYLTRANSFERASE_ACTIVITY	38	0.712442	1.38959	0.229965	0.662436	1	47	tags=3%, list=0%, signal=3%
GOCC_ENDOCYTIC_VESICLE_MEMBRANE	114	0.719848	1.37564	0.163166	0.66269	1	248	tags=4%, list=2%, signal=4%
GOBP_REGULATION_OF_CARBOHYDRATE_BIOSYNTHETIC_PROCESS	59	0.702518	1.36453	0.218487	0.662769	1	32	tags=3%, list=0%, signal=3%
GOMF_ENZYME_ACTIVATOR_ACTIVITY	375	0.708003	1.37716	0.0870786	0.662779	1	341	tags=3%, list=3%, signal=3%
GOBP_CELLULAR_RESPONSE_TO_HORMONE_STIMULUS	376	0.697847	1.37478	0.0814607	0.6632	1	260	tags=2%, list=2%, signal=2%
GOBP_POSITIVE_REGULATION_OF_TRANSFERASE_ACTIVITY	344	0.689195	1.36743	0.114047	0.663297	1	243	tags=2%, list=2%, signal=2%
GOBP_REGULATION_OF_DEVELOPMENTAL_GROWTH	163	0.74468	1.40199	0.137346	0.663329	1	242	tags=2%, list=2%, signal=2%
GOBP_NUCLEOSIDE_MONOPHOSPHATE_METABOLIC_PROCESS	66	0.71144	1.36469	0.217105	0.66339	1	604	tags=9%, list=5%, signal=10%
GOBP_SODIUM_ION_TRANSMEMBRANE_TRANSPORT	80	0.699735	1.37573	0.217839	0.663428	1	352	tags=5%, list=3%, signal=5%
GOBP_REGULATION_OF_PRODUCTION_OF_MOLECULAR_MEDIATOR_OF_IMMUNE_RESPONSE	90	0.703032	1.36782	0.208191	0.663485	1	580	tags=6%, list=5%, signal=6%
GOBP_ENDOTHELIAL_CELL_MIGRATION	150	0.719729	1.37248	0.150855	0.663584	1	271	tags=4%, list=2%, signal=4%
GOCC_SARCOLEMMA	63	0.714763	1.36828	0.218333	0.6636	1	347	tags=10%, list=3%, signal=10%
GOBP_BEHAVIOR	267	0.707363	1.36617	0.128388	0.66363	1	104	tags=1%, list=1%, signal=1%
GOBP_SPHINGOLIPID_METABOLIC_PROCESS	104	0.712107	1.36498	0.190164	0.663779	1	397	tags=5%, list=3%, signal=5%
GOBP_POST_TRANSCRIPTIONAL_REGULATION_OF_GENE_EXPRESSION	407	0.687732	1.36544	0.100402	0.663902	1	285	tags=2%, list=2%, signal=2%
GOCC_I_BAND	73	0.747951	1.40217	0.188811	0.663969	1	347	tags=5%, list=3%, signal=6%
GOBP_HORMONE_METABOLIC_PROCESS	122	0.707613	1.3759	0.185827	0.664044	1	2	tags=1%, list=0%, signal=1%
GOBP_POSITIVE_REGULATION_OF_PROTEIN_LOCALIZATION	306	0.715271	1.36641	0.114537	0.664111	1	211	tags=3%, list=2%, signal=3%
GOBP_PROTEIN_DESTABILIZATION	37	0.693315	1.37265	0.25724	0.664181	1	182	tags=5%, list=2%, signal=5%
GOMF_METAL_ION_TRANSMEMBRANE_TRANSPORTER_ACTIVITY	161	0.689218	1.36841	0.157975	0.664254	1	352	tags=6%, list=3%, signal=6%
GOBP_NEGATIVE_REGULATION_OF_NEURAL_PRECURSOR_CELL_PROLIFERATION	15	0.664732	1.37309	0.212177	0.664341	1	448	tags=13%, list=4%, signal=14%
GOMF_QUATERNARY_AMMONIUM_GROUP_BINDING	25	0.666171	1.36887	0.25265	0.664407	1	81	tags=4%, list=1%, signal=4%
GOCC_PRESYNAPTIC_ACTIVE_ZONE	31	0.695007	1.37013	0.253235	0.664898	1	49	tags=3%, list=0%, signal=3%
GOBP_MITOTIC_CELL_CYCLE_PHASE_TRANSITION	308	0.700872	1.37052	0.119597	0.665168	1	189	tags=3%, list=2%, signal=3%
GOBP_CELL_DEATH_IN_RESPONSE_TO_OXIDATIVE_STRESS	66	0.718492	1.3689	0.19637	0.665242	1	271	tags=6%, list=2%, signal=6%
GOMF_POTASSIUM_ION_TRANSMEMBRANE_TRANSPORTER_ACTIVITY	42	0.727281	1.37097	0.222985	0.665287	1	113	tags=5%, list=1%, signal=5%
GOBP_CELL_CELL_JUNCTION_ORGANIZATION	132	0.715358	1.36903	0.155229	0.665922	1	38	tags=2%, list=0%, signal=2%
GOBP_PROTEIN_LOCALIZATION_TO_MICROTUBULE	16	0.665969	1.35728	0.237132	0.671224	1	104	tags=6%, list=1%, signal=6%
GOBP_NEGATIVE_REGULATION_OF_PROTEIN_CONTAINING_COMPLEX_ASSEMBLY	92	0.704744	1.35569	0.19898	0.671238	1	82	tags=2%, list=1%, signal=2%
GOCC_STEREOCILIUM_BUNDLE	31	0.714264	1.3551	0.247803	0.671381	1	362	tags=10%, list=3%, signal=10%
GOBP_GERM_CELL_DEVELOPMENT	133	0.714599	1.35599	0.16378	0.671646	1	210	tags=3%, list=2%, signal=3%
GOCC_ACTIN_CYTOSKELETON	313	0.685184	1.35746	0.132102	0.671806	1	347	tags=4%, list=3%, signal=4%
GOBP_ORGANIC_CATION_TRANSPORT	29	0.678971	1.35633	0.263538	0.671968	1	308	tags=14%, list=3%, signal=14%
GOBP_CELLULAR_ALDEHYDE_METABOLIC_PROCESS	53	0.680825	1.35286	0.213287	0.672593	1	396	tags=6%, list=3%, signal=6%
GOBP_POSITIVE_REGULATION_OF_ION_TRANSMEMBRANE_TRANSPORT	76	0.696066	1.35332	0.220339	0.672657	1	335	tags=5%, list=3%, signal=5%
GOBP_VASCULAR_ASSOCIATED_SMOOTH_MUSCLE_CELL_PROLIFERATION	45	0.677977	1.35335	0.232601	0.673484	1	354	tags=4%, list=3%, signal=5%
GOMF_CYSTEINE_TYPE_ENDOPEPTIDASE_ACTIVITY	77	0.694435	1.35155	0.201331	0.673874	1	376	tags=5%, list=3%, signal=5%
GOBP_REGULATION_OF_INNATE_IMMUNE_RESPONSE	132	0.720335	1.35087	0.180277	0.674149	1	30	tags=2%, list=0%, signal=2%
GOBP_REGULATION_OF_MEMBRANE_POTENTIAL	164	0.698393	1.34931	0.168196	0.674947	1	423	tags=6%, list=4%, signal=6%
GOBP_POSITIVE_REGULATION_OF_CELL_DEVELOPMENT	168	0.718111	1.34972	0.153365	0.675176	1	119	tags=2%, list=1%, signal=2%
GOCC_MAIN_AXON	24	0.69092	1.34808	0.265709	0.67535	1	347	tags=8%, list=3%, signal=9%
GOMF_VOLTAGE_GATED_CHANNEL_ACTIVITY	46	0.67523	1.34844	0.242017	0.675625	1	50	tags=2%, list=0%, signal=2%
GOBP_NERVOUS_SYSTEM_PROCESS	406	0.671249	1.33975	0.122053	0.676987	1	362	tags=4%, list=3%, signal=4%
GOBP_DEPHOSPHORYLATION	244	0.700237	1.33903	0.157186	0.677259	1	354	tags=4%, list=3%, signal=4%
GOBP_RESPONSE_TO_XENOBIOTIC_STIMULUS	240	0.681223	1.33843	0.153509	0.677354	1	271	tags=4%, list=2%, signal=4%
GOBP_REGULATION_OF_HEART_CONTRACTION	85	0.701723	1.33991	0.243863	0.677547	1	624	tags=8%, list=5%, signal=9%
GOBP_BIOLOGICAL_PROCESS_INVOLVED_IN_INTRASPECIES_INTERACTION_BETWEEN_ORGANISMS	18	0.681411	1.34033	0.253235	0.677744	1	104	tags=6%, list=1%, signal=6%
GOBP_REGULATION_OF_CELLULAR_RESPONSE_TO_INSULIN_STIMULUS	48	0.681464	1.34082	0.261484	0.677776	1	578	tags=8%, list=5%, signal=9%
GOBP_POSITIVE_REGULATION_OF_CALCIUM_ION_TRANSMEMBRANE_TRANSPORT	38	0.683939	1.346	0.267559	0.677842	1	557	tags=13%, list=5%, signal=14%
GOMF_OXIDOREDUCTASE_ACTIVITY_ACTING_ON_THE_ALDEHYDE_OR_OXO_GROUP_OF_DONORS	35	0.668405	1.34284	0.268836	0.677881	1	312	tags=9%, list=3%, signal=9%
GOBP_NEGATIVE_REGULATION_OF_CYSTEINE_TYPE_ENDOPEPTIDASE_ACTIVITY	59	0.682332	1.34328	0.251761	0.678014	1	271	tags=7%, list=2%, signal=7%
GOBP_REGULATION_OF_NERVOUS_SYSTEM_DEVELOPMENT	219	0.700893	1.34469	0.164993	0.678279	1	84	tags=1%, list=1%, signal=1%
GOBP_REGULATION_OF_RELEASE_OF_SEQUESTERED_CALCIUM_ION_INTO_CYTOSOL	39	0.688894	1.34404	0.251376	0.678537	1	557	tags=18%, list=5%, signal=19%
GOBP_REGULATION_OF_PEPTIDE_TRANSPORT	84	0.697239	1.34086	0.227723	0.67858	1	211	tags=5%, list=2%, signal=5%
GOBP_REGULATION_OF_ACTOMYOSIN_STRUCTURE_ORGANIZATION	72	0.709656	1.3434	0.236156	0.678693	1	18	tags=1%, list=0%, signal=1%
GOBP_IMPORT_ACROSS_PLASMA_MEMBRANE	97	0.710045	1.3418	0.235016	0.678782	1	335	tags=7%, list=3%, signal=7%
GOBP_POSITIVE_REGULATION_OF_CYTOKINE_PRODUCTION_INVOLVED_IN_IMMUNE_RESPONSE	45	0.681915	1.34123	0.235192	0.678829	1	580	tags=9%, list=5%, signal=9%
GOBP_POSITIVE_REGULATION_OF_GLIAL_CELL_DIFFERENTIATION	21	0.666285	1.34479	0.252788	0.678987	1	347	tags=10%, list=3%, signal=10%
GOBP_FATTY_ACID_DERIVATIVE_METABOLIC_PROCESS	49	0.683126	1.33629	0.248239	0.679121	1	323	tags=10%, list=3%, signal=10%
GOBP_POSITIVE_REGULATION_OF_RESPONSE_TO_EXTERNAL_STIMULUS	227	0.69578	1.33652	0.160475	0.679622	1	141	tags=2%, list=1%, signal=2%
GOBP_REGULATION_OF_OSTEOBLAST_DIFFERENTIATION	62	0.695129	1.33534	0.225045	0.67979	1	165	tags=5%, list=1%, signal=5%
GOBP_CELL_CYCLE_PHASE_TRANSITION	375	0.667118	1.32572	0.110656	0.680936	1	307	tags=3%, list=3%, signal=3%
GOBP_CELL_GROWTH	312	0.682546	1.32599	0.138889	0.681372	1	361	tags=4%, list=3%, signal=4%
GOBP_CELLULAR_RESPONSE_TO_MECHANICAL_STIMULUS	51	0.688446	1.32466	0.264214	0.681773	1	229	tags=4%, list=2%, signal=4%
GOMF_DOUBLE_STRANDED_RNA_BINDING	59	0.676509	1.32599	0.259677	0.682199	1	23	tags=2%, list=0%, signal=2%
GOBP_STRESS_FIBER_ASSEMBLY	83	0.690849	1.32377	0.230519	0.682417	1	18	tags=1%, list=0%, signal=1%
GOBP_GLUCOSE_METABOLIC_PROCESS	128	0.691933	1.32713	0.195548	0.682884	1	381	tags=5%, list=3%, signal=5%
GOBP_CELLULAR_ION_HOMEOSTASIS	282	0.688709	1.32607	0.161017	0.682926	1	601	tags=7%, list=5%, signal=7%
GOBP_PEROXISOME_ORGANIZATION	27	0.664001	1.32723	0.27027	0.683575	1	92	tags=4%, list=1%, signal=4%
GOBP_POSITIVE_REGULATION_OF_OSTEOBLAST_DIFFERENTIATION	34	0.657926	1.3262	0.282569	0.683584	1	36	tags=3%, list=0%, signal=3%
GOBP_INTERFERON_BETA_PRODUCTION	43	0.681662	1.33236	0.270085	0.683826	1	23	tags=2%, list=0%, signal=2%
GOBP_VERY_LONG_CHAIN_FATTY_ACID_METABOLIC_PROCESS	22	0.659058	1.32746	0.276243	0.684037	1	252	tags=14%, list=2%, signal=14%
GOBP_MECHANORECEPTOR_DIFFERENTIATION	30	0.663553	1.33117	0.278261	0.684073	1	882	tags=13%, list=7%, signal=14%
GOBP_CALCIUM_ION_TRANSMEMBRANE_TRANSPORT	135	0.701337	1.33147	0.210608	0.684435	1	557	tags=10%, list=5%, signal=10%
GOMF_SECONDARY_ACTIVE_TRANSMEMBRANE_TRANSPORTER_ACTIVITY	136	0.683381	1.33033	0.202492	0.684567	1	357	tags=7%, list=3%, signal=7%
GOBP_NEGATIVE_REGULATION_OF_FATTY_ACID_METABOLIC_PROCESS	21	0.65351	1.32184	0.260148	0.684707	1	81	tags=5%, list=1%, signal=5%
GOBP_MEMBRANE_LIPID_BIOSYNTHETIC_PROCESS	95	0.689297	1.32757	0.213355	0.684725	1	315	tags=4%, list=3%, signal=4%
GOBP_FATTY_ACID_DERIVATIVE_CATABOLIC_PROCESS	15	0.670195	1.32909	0.245174	0.684803	1	1037	tags=27%, list=9%, signal=29%
GOBP_REGULATION_OF_CELL_CYCLE_PHASE_TRANSITION	289	0.679034	1.32794	0.133236	0.684931	1	154	tags=2%, list=1%, signal=2%
GOBP_POSITIVE_REGULATION_OF_TYPE_I_INTERFERON_PRODUCTION	47	0.671714	1.32939	0.248722	0.68517	1	23	tags=2%, list=0%, signal=2%
GOBP_PLATELET_MORPHOGENESIS	15	0.66071	1.32077	0.241055	0.685608	1	119	tags=7%, list=1%, signal=7%
GOBP_ARACHIDONIC_ACID_METABOLIC_PROCESS	26	0.677004	1.32794	0.289199	0.685783	1	1198	tags=46%, list=10%, signal=51%
GOCC_DENDRITIC_TREE	299	0.650937	1.29922	0.187151	0.687576	1	349	tags=4%, list=3%, signal=4%
GOBP_NEGATIVE_REGULATION_OF_IMMUNE_EFFECTOR_PROCESS	52	0.668203	1.30286	0.261168	0.687599	1	459	tags=6%, list=4%, signal=6%
GOBP_RESPONSE_TO_ALKALOID	51	0.685684	1.30794	0.246914	0.687706	1	1	tags=2%, list=0%, signal=2%
GOBP_EXPORT_ACROSS_PLASMA_MEMBRANE	34	0.672164	1.30737	0.296959	0.687768	1	557	tags=9%, list=5%, signal=9%
GOCC_CELL_SURFACE	371	0.674271	1.31733	0.135135	0.68783	1	126	tags=1%, list=1%, signal=1%
GOMF_CARBON_CARBON_LYASE_ACTIVITY	43	0.680772	1.30215	0.292599	0.687932	1	538	tags=9%, list=5%, signal=10%
GOBP_UROGENITAL_SYSTEM_DEVELOPMENT	224	0.671178	1.31669	0.155556	0.68798	1	46	tags=1%, list=0%, signal=1%
GOBP_REGULATION_OF_REGULATED_SECRETORY_PATHWAY	57	0.673109	1.29584	0.278689	0.687999	1	698	tags=16%, list=6%, signal=17%
GOBP_MITOCHONDRIAL_GENE_EXPRESSION	155	0.680503	1.3177	0.19969	0.688078	1	797	tags=12%, list=7%, signal=13%
GOBP_ORGANIC_ACID_CATABOLIC_PROCESS	187	0.684247	1.31601	0.165138	0.688196	1	538	tags=7%, list=5%, signal=8%
GOBP_REGULATION_OF_NCRNA_TRANSCRIPTION	18	0.638702	1.31549	0.260398	0.688242	1	53	tags=6%, list=0%, signal=6%
GOMF_ION_TRANSMEMBRANE_TRANSPORTER_ACTIVITY	376	0.654474	1.29929	0.152797	0.688292	1	357	tags=5%, list=3%, signal=5%
GOBP_CELLULAR_COMPONENT_MAINTENANCE	39	0.661661	1.30289	0.281198	0.688359	1	568	tags=13%, list=5%, signal=13%
GOCC_INNER_MITOCHONDRIAL_MEMBRANE_PROTEIN_COMPLEX	126	0.674964	1.30795	0.230519	0.688513	1	737	tags=10%, list=6%, signal=10%
GOBP_BONE_MINERALIZATION	61	0.671113	1.31843	0.25	0.688545	1	258	tags=5%, list=2%, signal=5%
GOBP_MAINTENANCE_OF_LOCATION_IN_CELL	134	0.685993	1.31793	0.216174	0.688545	1	229	tags=5%, list=2%, signal=5%
GOMF_ACTIVE_ION_TRANSMEMBRANE_TRANSPORTER_ACTIVITY	162	0.676701	1.30021	0.201626	0.68856	1	357	tags=6%, list=3%, signal=6%
GOBP_POSITIVE_REGULATION_OF_MAPK_CASCADE	238	0.669233	1.29594	0.181022	0.688624	1	119	tags=1%, list=1%, signal=1%
GOBP_EXTRINSIC_APOPTOTIC_SIGNALING_PATHWAY	156	0.669872	1.30311	0.219814	0.688767	1	478	tags=6%, list=4%, signal=7%
GOBP_ANTIGEN_RECEPTOR_MEDIATED_SIGNALING_PATHWAY	104	0.66757	1.29936	0.234043	0.688995	1	20	tags=1%, list=0%, signal=1%
GOCC_SWI_SNF_COMPLEX	23	0.648335	1.30803	0.291071	0.689168	1	68	tags=4%, list=1%, signal=4%
GOBP_RESPONSE_TO_TOXIC_SUBSTANCE	134	0.684024	1.30333	0.206119	0.689245	1	680	tags=12%, list=6%, signal=13%
GOBP_ARF_PROTEIN_SIGNAL_TRANSDUCTION	17	0.626771	1.30485	0.260791	0.68925	1	121	tags=6%, list=1%, signal=6%
GOBP_COLLATERAL_SPROUTING	15	0.642103	1.29605	0.248175	0.689261	1	104	tags=7%, list=1%, signal=7%
GOBP_POSITIVE_REGULATION_OF_PHOSPHOLIPASE_ACTIVITY	22	0.638014	1.29757	0.266071	0.689292	1	339	tags=9%, list=3%, signal=9%
GOBP_CARBOHYDRATE_BIOSYNTHETIC_PROCESS	124	0.688222	1.30024	0.214397	0.689326	1	574	tags=8%, list=5%, signal=8%
GOBP_CARDIAC_MUSCLE_CELL_DIFFERENTIATION	55	0.656184	1.30068	0.279534	0.689455	1	806	tags=11%, list=7%, signal=12%
GOCC_POSTSYNAPSE	289	0.66914	1.29693	0.147059	0.689467	1	339	tags=4%, list=3%, signal=4%
GOCC_SPECIFIC_GRANULE_MEMBRANE	57	0.660224	1.30521	0.266447	0.689502	1	923	tags=18%, list=8%, signal=19%
GOBP_REGULATION_OF_OSSIFICATION	58	0.688794	1.30818	0.265976	0.689778	1	258	tags=3%, list=2%, signal=4%
GOBP_REGULATION_OF_MITOTIC_CELL_CYCLE	336	0.669589	1.30397	0.160839	0.689839	1	307	tags=3%, list=3%, signal=3%
GOCC_COATED_VESICLE_MEMBRANE	139	0.695246	1.30342	0.197092	0.689901	1	251	tags=4%, list=2%, signal=4%
GOCC_CONTRACTILE_FIBER	123	0.660381	1.29605	0.200653	0.690053	1	621	tags=6%, list=5%, signal=6%
GOMF_QUINONE_BINDING	15	0.642646	1.31061	0.258993	0.690137	1	2031	tags=47%, list=17%, signal=56%
GOBP_PROTEIN_PROCESSING	156	0.682395	1.31112	0.183099	0.690144	1	2	tags=1%, list=0%, signal=1%
GOBP_POSITIVE_REGULATION_OF_WNT_SIGNALING_PATHWAY	90	0.668331	1.30529	0.222962	0.690241	1	243	tags=4%, list=2%, signal=5%
GOBP_POSITIVE_REGULATION_OF_IMMUNE_EFFECTOR_PROCESS	122	0.681056	1.30892	0.200942	0.690317	1	667	tags=8%, list=6%, signal=9%
GOBP_REGULATION_OF_ACTIN_FILAMENT_BASED_PROCESS	260	0.66545	1.30835	0.176036	0.69036	1	347	tags=3%, list=3%, signal=3%
GOBP_NEGATIVE_REGULATION_OF_RESPONSE_TO_ENDOPLASMIC_RETICULUM_STRESS	34	0.678346	1.31145	0.263636	0.690415	1	33	tags=3%, list=0%, signal=3%
GOBP_MEMBRANE_INVAGINATION	53	0.681244	1.31175	0.262238	0.690778	1	467	tags=8%, list=4%, signal=8%
GOMF_PDZ_DOMAIN_BINDING	52	0.67929	1.30895	0.256367	0.691091	1	76	tags=4%, list=1%, signal=4%
GOBP_REGULATION_OF_CELL_DEVELOPMENT	266	0.669096	1.31205	0.196532	0.69116	1	119	tags=2%, list=1%, signal=2%
GOBP_CELLULAR_PROCESS_INVOLVED_IN_REPRODUCTION_IN_MULTICELLULAR_ORGANISM	174	0.66397	1.29309	0.209726	0.691584	1	568	tags=5%, list=5%, signal=5%
GOBP_RESPONSE_TO_PH	21	0.639655	1.30912	0.272727	0.691675	1	538	tags=14%, list=5%, signal=15%
GOBP_REGULATION_OF_MUSCLE_SYSTEM_PROCESS	115	0.678544	1.31275	0.229402	0.691691	1	557	tags=6%, list=5%, signal=6%
GOBP_POSITIVE_REGULATION_OF_PHOSPHORYLATION	446	0.659057	1.31222	0.120596	0.691732	1	199	tags=2%, list=2%, signal=2%
GOBP_POSITIVE_REGULATION_OF_PHOSPHORUS_METABOLIC_PROCESS	494	0.647583	1.29092	0.12141	0.692541	1	354	tags=3%, list=3%, signal=3%
GOBP_REGULATION_OF_PROTEIN_POLYMERIZATION	133	0.677193	1.29138	0.215334	0.692583	1	178	tags=2%, list=1%, signal=2%
GOBP_NEGATIVE_REGULATION_OF_AMYLOID_PRECURSOR_PROTEIN_CATABOLIC_PROCESS	16	0.651496	1.29181	0.28281	0.692717	1	661	tags=19%, list=6%, signal=20%
GOBP_STRIATED_MUSCLE_CELL_DIFFERENTIATION	126	0.673254	1.28955	0.248869	0.693848	1	680	tags=9%, list=6%, signal=9%
GOBP_COGNITION	136	0.663703	1.28731	0.233909	0.69414	1	343	tags=5%, list=3%, signal=5%
GOCC_CALCIUM_CHANNEL_COMPLEX	16	0.646034	1.28822	0.271375	0.6943	1	887	tags=25%, list=7%, signal=27%
GOBP_NEGATIVE_REGULATION_OF_PHOSPHORUS_METABOLIC_PROCESS	294	0.652987	1.28744	0.17256	0.694745	1	123	tags=2%, list=1%, signal=2%
GOBP_MESONEPHROS_DEVELOPMENT	51	0.664699	1.28823	0.296422	0.695089	1	213	tags=4%, list=2%, signal=4%
GOMF_INORGANIC_MOLECULAR_ENTITY_TRANSMEMBRANE_TRANSPORTER_ACTIVITY	302	0.657467	1.28451	0.182841	0.696154	1	357	tags=5%, list=3%, signal=5%
GOBP_CARBOHYDRATE_DERIVATIVE_CATABOLIC_PROCESS	123	0.655225	1.28264	0.239303	0.696701	1	619	tags=8%, list=5%, signal=8%
GOBP_CALCIUM_ION_TRANSMEMBRANE_IMPORT_INTO_CYTOSOL	71	0.648017	1.28355	0.261589	0.696847	1	557	tags=11%, list=5%, signal=12%
GOBP_REGULATION_OF_SYNAPTIC_TRANSMISSION_GLUTAMATERGIC	24	0.632608	1.28454	0.288603	0.696908	1	49	tags=4%, list=0%, signal=4%
GOBP_DETOXIFICATION	83	0.659861	1.28501	0.265924	0.696968	1	661	tags=17%, list=6%, signal=18%
GOBP_CELL_RECOGNITION	67	0.65369	1.28274	0.278157	0.697318	1	240	tags=4%, list=2%, signal=5%
GOMF_AMINOPEPTIDASE_ACTIVITY	30	0.64723	1.27817	0.296296	0.697413	1	66	tags=3%, list=1%, signal=3%
GOBP_POSITIVE_REGULATION_OF_ION_TRANSPORT	121	0.672629	1.27958	0.246711	0.697643	1	335	tags=6%, list=3%, signal=6%
GOBP_POSITIVE_REGULATION_OF_EXTRINSIC_APOPTOTIC_SIGNALING_PATHWAY	41	0.650101	1.27908	0.30212	0.697645	1	440	tags=7%, list=4%, signal=8%
GOMF_SINGLE_STRANDED_RNA_BINDING	65	0.656763	1.27851	0.256536	0.697683	1	331	tags=5%, list=3%, signal=5%
GOBP_CELL_CYCLE_G2_M_PHASE_TRANSITION	99	0.663952	1.2809	0.285246	0.697845	1	557	tags=9%, list=5%, signal=9%
GOMF_CALCIUM_ION_BINDING	303	0.665205	1.2813	0.178102	0.698033	1	382	tags=6%, list=3%, signal=6%
GOBP_CELL_PROJECTION_ASSEMBLY	395	0.645014	1.27982	0.174142	0.698049	1	257	tags=3%, list=2%, signal=3%
GOCC_CELL_BODY	269	0.661691	1.28011	0.177778	0.698358	1	354	tags=5%, list=3%, signal=5%
GOBP_REGULATION_OF_CATION_TRANSMEMBRANE_TRANSPORT	166	0.672359	1.27671	0.227554	0.698817	1	557	tags=8%, list=5%, signal=8%
GOMF_ENDOPEPTIDASE_REGULATOR_ACTIVITY	86	0.666926	1.26998	0.279412	0.699766	1	147	tags=6%, list=1%, signal=6%
GOBP_RESPONSE_TO_OXYGEN_RADICAL	17	0.633227	1.27022	0.290019	0.700135	1	1751	tags=47%, list=15%, signal=55%
GOBP_CELLULAR_RESPONSE_TO_XENOBIOTIC_STIMULUS	102	0.665187	1.271	0.262267	0.700573	1	244	tags=6%, list=2%, signal=6%
GOBP_NEGATIVE_REGULATION_OF_CATALYTIC_ACTIVITY	457	0.639725	1.27511	0.152381	0.700573	1	272	tags=4%, list=2%, signal=4%
GOBP_POSITIVE_REGULATION_OF_CELLULAR_CARBOHYDRATE_METABOLIC_PROCESS	30	0.630222	1.26838	0.304115	0.700613	1	32	tags=3%, list=0%, signal=3%
GOBP_POSITIVE_REGULATION_OF_HORMONE_SECRETION	55	0.639305	1.27038	0.285229	0.700683	1	335	tags=5%, list=3%, signal=6%
GOMF_HELICASE_ACTIVITY	115	0.650272	1.27124	0.243863	0.700992	1	23	tags=1%, list=0%, signal=1%
GOBP_NEGATIVE_REGULATION_OF_INTRACELLULAR_SIGNAL_TRANSDUCTION	345	0.637927	1.26853	0.193732	0.701186	1	274	tags=3%, list=2%, signal=3%
GOBP_SEQUESTERING_OF_CALCIUM_ION	60	0.647121	1.27398	0.299492	0.7015	1	557	tags=12%, list=5%, signal=12%
GOBP_PEPTIDE_TRANSPORT	122	0.666372	1.27125	0.236133	0.70175	1	211	tags=3%, list=2%, signal=3%
GOBP_GLUTATHIONE_METABOLIC_PROCESS	40	0.678314	1.27288	0.309122	0.702365	1	817	tags=23%, list=7%, signal=24%
GOBP_REGULATION_OF_MITOCHONDRION_ORGANIZATION	123	0.675849	1.27131	0.253068	0.702446	1	308	tags=4%, list=3%, signal=4%
GOMF_INORGANIC_ANION_TRANSMEMBRANE_TRANSPORTER_ACTIVITY	73	0.670271	1.27162	0.291181	0.70272	1	352	tags=5%, list=3%, signal=6%
GOBP_CELLULAR_RESPONSE_TO_INSULIN_STIMULUS	148	0.662532	1.26636	0.228879	0.702875	1	578	tags=7%, list=5%, signal=8%
GOBP_ASPARTATE_FAMILY_AMINO_ACID_METABOLIC_PROCESS	39	0.637759	1.27197	0.29877	0.703008	1	668	tags=15%, list=6%, signal=16%
GOBP_NEGATIVE_REGULATION_OF_ORGANELLE_ORGANIZATION	246	0.662296	1.26214	0.193595	0.705575	1	271	tags=3%, list=2%, signal=3%
GOBP_MEMBRANE_LIPID_METABOLIC_PROCESS	139	0.661472	1.26097	0.247261	0.70582	1	397	tags=4%, list=3%, signal=4%
GOBP_NON_MEMBRANE_BOUNDED_ORGANELLE_ASSEMBLY	261	0.662265	1.26041	0.207658	0.705873	1	621	tags=5%, list=5%, signal=5%
GOBP_ANION_TRANSMEMBRANE_TRANSPORT	147	0.664175	1.26242	0.254573	0.70588	1	352	tags=5%, list=3%, signal=6%
GOBP_CELLULAR_RESPONSE_TO_INORGANIC_SUBSTANCE	127	0.660691	1.26139	0.23869	0.705942	1	302	tags=3%, list=3%, signal=3%
GOMF_ORGANIC_ACID_BINDING	86	0.65156	1.26267	0.279294	0.7063	1	63	tags=2%, list=1%, signal=2%
GOBP_SODIUM_ION_TRANSPORT	122	0.662036	1.25576	0.251185	0.706794	1	352	tags=6%, list=3%, signal=6%
GOMF_ANTIOXIDANT_ACTIVITY	49	0.632434	1.25062	0.304647	0.706827	1	1160	tags=29%, list=10%, signal=32%
GOBP_G0_TO_G1_TRANSITION	29	0.640229	1.26271	0.313406	0.707016	1	478	tags=7%, list=4%, signal=7%
GOBP_REGULATION_OF_CALCIUM_ION_TRANSMEMBRANE_TRANSPORT	79	0.653276	1.25101	0.269103	0.707041	1	557	tags=13%, list=5%, signal=13%
GOBP_MAINTENANCE_OF_LOCATION	209	0.642635	1.2515	0.232666	0.707063	1	616	tags=8%, list=5%, signal=8%
GOMF_GLUTATHIONE_PEROXIDASE_ACTIVITY	17	0.630174	1.25458	0.27955	0.707097	1	3110	tags=65%, list=26%, signal=87%
GOBP_SNRNA_TRANSCRIPTION	17	0.617741	1.24839	0.26738	0.707163	1	53	tags=6%, list=0%, signal=6%
GOBP_REGULATION_OF_DEFENSE_RESPONSE	335	0.636876	1.25504	0.209141	0.707186	1	108	tags=1%, list=1%, signal=1%
GOBP_REGULATION_OF_CARDIAC_MUSCLE_CONTRACTION_BY_CALCIUM_ION_SIGNALING	16	0.635689	1.25794	0.284906	0.707349	1	557	tags=19%, list=5%, signal=20%
GOBP_SMOOTH_MUSCLE_CONTRACTION	49	0.634498	1.263	0.298246	0.707351	1	295	tags=4%, list=2%, signal=4%
GOBP_MONOSACCHARIDE_METABOLIC_PROCESS	173	0.650032	1.25885	0.22741	0.707493	1	538	tags=7%, list=5%, signal=7%
GOBP_REGULATION_OF_AMINO_ACID_TRANSPORT	18	0.623559	1.25578	0.291667	0.707532	1	148	tags=11%, list=1%, signal=11%
GOBP_REGULATION_OF_MUSCLE_CONTRACTION	75	0.649134	1.25678	0.295868	0.707554	1	557	tags=8%, list=5%, signal=8%
GOBP_CYTOSOLIC_TRANSPORT	138	0.649077	1.25168	0.247604	0.707564	1	470	tags=4%, list=4%, signal=4%
GOBP_INORGANIC_ION_TRANSMEMBRANE_TRANSPORT	406	0.633354	1.24854	0.205442	0.707692	1	357	tags=5%, list=3%, signal=5%
GOBP_AMEBOIDAL_TYPE_CELL_MIGRATION	281	0.64714	1.25211	0.218289	0.707692	1	141	tags=2%, list=1%, signal=2%
GOBP_HEMOSTASIS	130	0.656581	1.25711	0.255776	0.707833	1	354	tags=2%, list=3%, signal=2%
GOBP_MONOCARBOXYLIC_ACID_CATABOLIC_PROCESS	99	0.652405	1.25355	0.278956	0.707906	1	1075	tags=18%, list=9%, signal=20%
GOMF_ANION_TRANSMEMBRANE_TRANSPORTER_ACTIVITY	161	0.652898	1.25806	0.239766	0.707965	1	352	tags=7%, list=3%, signal=7%
GOCC_CULLIN_RING_UBIQUITIN_LIGASE_COMPLEX	123	0.650099	1.25595	0.256711	0.708051	1	367	tags=4%, list=3%, signal=4%
GOBP_POSITIVE_REGULATION_OF_NOTCH_SIGNALING_PATHWAY	20	0.609854	1.25233	0.288496	0.708137	1	120	tags=5%, list=1%, signal=5%
GOBP_PROTEIN_POLYUBIQUITINATION	195	0.6397	1.24873	0.22734	0.708158	1	246	tags=2%, list=2%, signal=2%
GOBP_CATION_TRANSMEMBRANE_TRANSPORT	421	0.630952	1.24711	0.202114	0.708338	1	613	tags=7%, list=5%, signal=7%
GOBP_PROTEIN_LOCALIZATION_TO_CELL_SURFACE	49	0.645879	1.24652	0.307829	0.708535	1	50	tags=2%, list=0%, signal=2%
GOBP_PEPTIDYL_ARGININE_MODIFICATION	17	0.616657	1.2525	0.282953	0.70866	1	103	tags=6%, list=1%, signal=6%
GOBP_PROTEOGLYCAN_METABOLIC_PROCESS	47	0.645441	1.24883	0.321608	0.708763	1	623	tags=9%, list=5%, signal=9%
GOBP_INORGANIC_ANION_TRANSPORT	93	0.651681	1.24156	0.283557	0.710718	1	352	tags=4%, list=3%, signal=4%
GOBP_POSITIVE_REGULATION_OF_SUPRAMOLECULAR_FIBER_ORGANIZATION	123	0.647346	1.24001	0.260317	0.71083	1	347	tags=2%, list=3%, signal=2%
GOBP_POSITIVE_REGULATION_OF_CALCIUM_ION_TRANSPORT	56	0.649578	1.24097	0.318739	0.710868	1	557	tags=9%, list=5%, signal=9%
GOBP_PROTEIN_MATURATION	222	0.642849	1.24043	0.227074	0.710931	1	2	tags=0%, list=0%, signal=0%
GOBP_T_CELL_MEDIATED_IMMUNITY	57	0.623889	1.24186	0.291525	0.711033	1	483	tags=9%, list=4%, signal=9%
GOBP_AMIDE_TRANSPORT	153	0.640849	1.24194	0.25	0.711683	1	397	tags=5%, list=3%, signal=5%
GOBP_NEGATIVE_REGULATION_OF_CALCIUM_ION_TRANSMEMBRANE_TRANSPORT	26	0.625781	1.23721	0.309392	0.711972	1	557	tags=19%, list=5%, signal=20%
GOBP_REGULATION_OF_TISSUE_REMODELING	38	0.623772	1.24224	0.3	0.71201	1	145	tags=5%, list=1%, signal=5%
GOBP_NEGATIVE_REGULATION_OF_CALCIUM_ION_TRANSMEMBRANE_TRANSPORTER_ACTIVITY	19	0.633155	1.2387	0.300699	0.712029	1	557	tags=21%, list=5%, signal=22%
GOBP_COENZYME_A_METABOLIC_PROCESS	18	0.614844	1.23767	0.289134	0.712049	1	280	tags=11%, list=2%, signal=11%
GOBP_RELEASE_OF_SEQUESTERED_CALCIUM_ION_INTO_CYTOSOL_BY_ENDOPLASMIC_RETICULUM	17	0.63026	1.2436	0.300885	0.7123	1	557	tags=18%, list=5%, signal=18%
GOBP_RIBOSOMAL_SMALL_SUBUNIT_ASSEMBLY	16	0.614477	1.24239	0.280488	0.712551	1	4050	tags=88%, list=34%, signal=132%
GOBP_REGULATION_OF_HORMONE_LEVELS	248	0.642259	1.23774	0.222222	0.712715	1	211	tags=2%, list=2%, signal=2%
GOBP_REGULATION_OF_MICROTUBULE_DEPOLYMERIZATION	20	0.628706	1.2425	0.291892	0.713161	1	733	tags=15%, list=6%, signal=16%
GOBP_REGULATION_OF_ION_TRANSMEMBRANE_TRANSPORT	197	0.641257	1.2359	0.240126	0.713196	1	557	tags=7%, list=5%, signal=7%
GOBP_POSITIVE_REGULATION_OF_LOCOMOTION	323	0.62783	1.23538	0.201613	0.713275	1	141	tags=2%, list=1%, signal=2%
GOBP_POSITIVE_REGULATION_OF_GLIOGENESIS	31	0.634429	1.23466	0.308511	0.713641	1	347	tags=6%, list=3%, signal=7%
GOCC_TRICARBOXYLIC_ACID_CYCLE_ENZYME_COMPLEX	16	0.602589	1.23414	0.270125	0.713706	1	3701	tags=75%, list=31%, signal=108%
GOBP_REGULATION_OF_RESPONSE_TO_OXIDATIVE_STRESS	63	0.648658	1.23222	0.308362	0.715745	1	624	tags=8%, list=5%, signal=8%
GOMF_NUCLEAR_RETINOIC_ACID_RECEPTOR_BINDING	21	0.624097	1.22226	0.306306	0.716633	1	293	tags=10%, list=2%, signal=10%
GOBP_UBIQUINONE_METABOLIC_PROCESS	17	0.60703	1.22274	0.306715	0.716674	1	3360	tags=71%, list=28%, signal=98%
GOMF_DNA_POLYMERASE_BINDING	15	0.604061	1.23089	0.306796	0.717027	1	868	tags=20%, list=7%, signal=22%
GOBP_CELL_JUNCTION_ASSEMBLY	242	0.631971	1.22328	0.255474	0.717355	1	165	tags=2%, list=1%, signal=2%
GOBP_RIBONUCLEOSIDE_MONOPHOSPHATE_METABOLIC_PROCESS	52	0.642227	1.22277	0.329247	0.717365	1	604	tags=8%, list=5%, signal=8%
GOBP_POSITIVE_REGULATION_OF_CYTOSKELETON_ORGANIZATION	132	0.652052	1.22517	0.26393	0.717484	1	11	tags=1%, list=0%, signal=1%
GOBP_ORGANIC_HYDROXY_COMPOUND_TRANSPORT	132	0.650001	1.22849	0.283414	0.717739	1	308	tags=5%, list=3%, signal=5%
GOBP_POSITIVE_REGULATION_OF_NF_KAPPAB_TRANSCRIPTION_FACTOR_ACTIVITY	86	0.637152	1.22744	0.29868	0.717873	1	356	tags=6%, list=3%, signal=6%
GOCC_RECYCLING_ENDOSOME_MEMBRANE	74	0.632149	1.22337	0.301325	0.717954	1	233	tags=5%, list=2%, signal=5%
GOCC_CLATHRIN_COATED_VESICLE	136	0.636269	1.21984	0.286634	0.718054	1	251	tags=4%, list=2%, signal=4%
GOBP_REGULATION_OF_CALCINEURIN_MEDIATED_SIGNALING	25	0.614482	1.22525	0.319039	0.718109	1	745	tags=12%, list=6%, signal=13%
GOBP_NEGATIVE_REGULATION_OF_PROTEIN_MODIFICATION_PROCESS	353	0.620747	1.22913	0.231944	0.718238	1	142	tags=2%, list=1%, signal=2%
GOBP_CELLULAR_MODIFIED_AMINO_ACID_BIOSYNTHETIC_PROCESS	40	0.632675	1.2286	0.336806	0.718305	1	817	tags=18%, list=7%, signal=19%
GOCC_TRANSCRIPTION_REPRESSOR_COMPLEX	52	0.640952	1.22559	0.321489	0.718374	1	486	tags=10%, list=4%, signal=10%
GOBP_NEGATIVE_REGULATION_OF_CATION_CHANNEL_ACTIVITY	22	0.619107	1.22747	0.315298	0.718561	1	557	tags=18%, list=5%, signal=19%
GOBP_KIDNEY_MORPHOGENESIS	49	0.62771	1.22646	0.324698	0.718583	1	213	tags=4%, list=2%, signal=4%
GOBP_POSITIVE_REGULATION_OF_CELL_ACTIVATION	204	0.635173	1.22343	0.277607	0.71862	1	36	tags=1%, list=0%, signal=1%
GOBP_LAMELLIPODIUM_ASSEMBLY	50	0.647632	1.22935	0.309982	0.718682	1	1009	tags=16%, list=8%, signal=17%
GOCC_CLATHRIN_VESICLE_COAT	25	0.590759	1.21992	0.310284	0.718687	1	251	tags=12%, list=2%, signal=12%
GOBP_EMBRYO_DEVELOPMENT_ENDING_IN_BIRTH_OR_EGG_HATCHING	416	0.623433	1.22568	0.21504	0.719008	1	590	tags=6%, list=5%, signal=6%
GOBP_ADAPTIVE_IMMUNE_RESPONSE_BASED_ON_SOMATIC_RECOMBINATION_OF_IMMUNE_RECEPTORS_BUILT_FROM_IMMUNOGLOBULIN_SUPERFAMILY_DOMAINS	154	0.627956	1.2236	0.261868	0.719088	1	483	tags=4%, list=4%, signal=4%
GOBP_MYOTUBE_CELL_DEVELOPMENT	16	0.594524	1.22003	0.28777	0.719262	1	621	tags=25%, list=5%, signal=26%
GOMF_CATION_TRANSMEMBRANE_TRANSPORTER_ACTIVITY	273	0.629195	1.21635	0.235207	0.722638	1	613	tags=7%, list=5%, signal=7%
GOBP_REGULATION_OF_SUPRAMOLECULAR_FIBER_ORGANIZATION	258	0.624916	1.21407	0.242733	0.724598	1	347	tags=3%, list=3%, signal=3%
GOBP_LIPID_CATABOLIC_PROCESS	205	0.652895	1.21437	0.244776	0.724881	1	686	tags=8%, list=6%, signal=8%
GOBP_POSITIVE_REGULATION_OF_LIPASE_ACTIVITY	29	0.618221	1.21322	0.333333	0.725183	1	339	tags=7%, list=3%, signal=7%
GOMF_MYOSIN_BINDING	38	0.606598	1.21244	0.325368	0.725606	1	332	tags=5%, list=3%, signal=5%
GOMF_SNRNA_BINDING	39	0.618917	1.21189	0.324561	0.725702	1	654	tags=13%, list=5%, signal=14%
GOCC_GOLGI_APPARATUS_SUBCOMPARTMENT	269	0.612426	1.20989	0.248951	0.725723	1	590	tags=5%, list=5%, signal=5%
GOCC_PROTEIN_DNA_COMPLEX	92	0.622891	1.20829	0.314425	0.725879	1	264	tags=5%, list=2%, signal=6%
GOBP_NEGATIVE_REGULATION_OF_CELLULAR_RESPONSE_TO_GROWTH_FACTOR_STIMULUS	55	0.620049	1.20855	0.317544	0.726236	1	478	tags=5%, list=4%, signal=6%
GOBP_BIOMINERALIZATION	83	0.631519	1.21002	0.330671	0.726291	1	258	tags=4%, list=2%, signal=4%
GOBP_REGULATION_OF_CELLULAR_CARBOHYDRATE_METABOLIC_PROCESS	93	0.647403	1.21034	0.301483	0.726585	1	376	tags=4%, list=3%, signal=4%
GOBP_SYNAPTIC_TRANSMISSION_GABAERGIC	18	0.603146	1.2086	0.301527	0.726893	1	754	tags=11%, list=6%, signal=12%
GOBP_POSITIVE_REGULATION_OF_SODIUM_ION_TRANSPORT	21	0.591935	1.21047	0.315399	0.72711	1	3541	tags=57%, list=30%, signal=81%
GOBP_REGULATION_OF_DNA_BIOSYNTHETIC_PROCESS	93	0.634513	1.20692	0.307427	0.72713	1	474	tags=4%, list=4%, signal=4%
GOBP_RENAL_TUBULE_DEVELOPMENT	53	0.626408	1.20561	0.338542	0.728382	1	259	tags=6%, list=2%, signal=6%
GOBP_REGULATION_OF_ANIMAL_ORGAN_MORPHOGENESIS	65	0.604175	1.20405	0.321489	0.728507	1	213	tags=5%, list=2%, signal=5%
GOBP_CELLULAR_OXIDANT_DETOXIFICATION	56	0.613684	1.20429	0.355752	0.728893	1	1941	tags=39%, list=16%, signal=47%
GOCC_MICROBODY_LUMEN	46	0.621391	1.20431	0.348562	0.729602	1	599	tags=9%, list=5%, signal=9%
GOBP_REGULATION_OF_TRANSCRIPTION_INVOLVED_IN_G1_S_TRANSITION_OF_MITOTIC_CELL_CYCLE	16	0.578747	1.20179	0.298701	0.731172	1	108	tags=6%, list=1%, signal=6%
GOBP_REGULATION_OF_CYSTEINE_TYPE_ENDOPEPTIDASE_ACTIVITY	156	0.613715	1.19768	0.309451	0.731349	1	271	tags=4%, list=2%, signal=4%
GOBP_SCF_DEPENDENT_PROTEASOMAL_UBIQUITIN_DEPENDENT_PROTEIN_CATABOLIC_PROCESS	35	0.610131	1.19847	0.353043	0.731629	1	367	tags=9%, list=3%, signal=9%
GOCC_INTERMEDIATE_FILAMENT_CYTOSKELETON	63	0.618944	1.19869	0.331691	0.732027	1	47	tags=3%, list=0%, signal=3%
GOBP_MAPK_CASCADE	423	0.607429	1.19918	0.234667	0.732055	1	119	tags=1%, list=1%, signal=1%
GOCC_CELL_CELL_JUNCTION	312	0.613954	1.19769	0.263085	0.732072	1	356	tags=2%, list=3%, signal=2%
GOBP_NEGATIVE_REGULATION_OF_VASCULATURE_DEVELOPMENT	51	0.604796	1.19946	0.332759	0.732404	1	478	tags=6%, list=4%, signal=6%
GOMF_CARBOXYLIC_ACID_BINDING	95	0.609914	1.19565	0.330606	0.732959	1	184	tags=3%, list=2%, signal=3%
GOBP_REGULATION_OF_LIPOPOLYSACCHARIDE_MEDIATED_SIGNALING_PATHWAY	16	0.579485	1.20001	0.305302	0.733058	1	150	tags=6%, list=1%, signal=6%
GOCC_MITOCHONDRIAL_LARGE_RIBOSOMAL_SUBUNIT	55	0.624325	1.19951	0.334471	0.733068	1	1913	tags=44%, list=16%, signal=52%
GOBP_LEUKOCYTE_MEDIATED_CYTOTOXICITY	57	0.634305	1.19583	0.339465	0.73341	1	762	tags=16%, list=6%, signal=17%
GOBP_CELLULAR_METAL_ION_HOMEOSTASIS	218	0.621881	1.19453	0.28734	0.733851	1	601	tags=7%, list=5%, signal=7%
GOBP_ALPHA_AMINO_ACID_METABOLIC_PROCESS	150	0.626457	1.19259	0.289634	0.735267	1	70	tags=4%, list=1%, signal=4%
GOBP_PROTEIN_POLYMERIZATION	190	0.617199	1.19268	0.277037	0.735843	1	547	tags=5%, list=5%, signal=5%
GOBP_POSITIVE_REGULATION_OF_RECEPTOR_INTERNALIZATION	16	0.586445	1.1908	0.302103	0.737135	1	653	tags=19%, list=5%, signal=20%
GOBP_CELLULAR_MODIFIED_AMINO_ACID_CATABOLIC_PROCESS	22	0.622844	1.18937	0.346084	0.738518	1	323	tags=9%, list=3%, signal=9%
GOMF_ORGANIC_HYDROXY_COMPOUND_TRANSMEMBRANE_TRANSPORTER_ACTIVITY	24	0.611131	1.18878	0.351103	0.738671	1	112	tags=4%, list=1%, signal=4%
GOBP_REGULATION_OF_WOUND_HEALING	75	0.625996	1.18626	0.31457	0.740198	1	11	tags=1%, list=0%, signal=1%
GOBP_PURINE_CONTAINING_COMPOUND_CATABOLIC_PROCESS	41	0.593437	1.18728	0.35524	0.740198	1	710	tags=15%, list=6%, signal=16%
GOBP_INNATE_IMMUNE_RESPONSE	422	0.605227	1.18643	0.235772	0.740696	1	229	tags=2%, list=2%, signal=2%
GOBP_RESPONSE_TO_MECHANICAL_STIMULUS	114	0.609543	1.17144	0.338816	0.743939	1	229	tags=4%, list=2%, signal=4%
GOCC_AXON	325	0.596881	1.17238	0.298466	0.744025	1	361	tags=4%, list=3%, signal=4%
GOMF_ACID_THIOL_LIGASE_ACTIVITY	23	0.585972	1.17276	0.33157	0.744195	1	252	tags=9%, list=2%, signal=9%
GOMF_CHANNEL_REGULATOR_ACTIVITY	72	0.601026	1.17717	0.337008	0.744203	1	760	tags=8%, list=6%, signal=9%
GOBP_NEPHRON_EPITHELIUM_DEVELOPMENT	60	0.609977	1.17908	0.341098	0.744275	1	259	tags=5%, list=2%, signal=5%
GOBP_GLANDULAR_EPITHELIAL_CELL_DEVELOPMENT	21	0.593437	1.17955	0.326047	0.7443	1	778	tags=14%, list=7%, signal=15%
GOMF_ACTIVE_TRANSMEMBRANE_TRANSPORTER_ACTIVITY	259	0.612931	1.17857	0.289665	0.744306	1	652	tags=8%, list=5%, signal=8%
GOBP_PROTEIN_LOCALIZATION_TO_NUCLEUS	236	0.599947	1.17069	0.293353	0.74432	1	296	tags=5%, list=2%, signal=5%
GOBP_PROTEIN_EXPORT_FROM_NUCLEUS	50	0.604403	1.17016	0.396127	0.744378	1	199	tags=6%, list=2%, signal=6%
GOBP_POSITIVE_REGULATION_OF_TRANSPORT	491	0.584182	1.17155	0.251613	0.744468	1	347	tags=4%, list=3%, signal=4%
GOMF_SOLUTE_SODIUM_SYMPORTER_ACTIVITY	35	0.601086	1.17292	0.363309	0.74468	1	610	tags=14%, list=5%, signal=15%
GOBP_POSITIVE_REGULATION_OF_G1_S_TRANSITION_OF_MITOTIC_CELL_CYCLE	30	0.614469	1.17973	0.362862	0.744758	1	430	tags=7%, list=4%, signal=7%
GOBP_ACUTE_PHASE_RESPONSE	15	0.57492	1.17725	0.306985	0.744811	1	150	tags=7%, list=1%, signal=7%
GOBP_CHOLESTEROL_EFFLUX	32	0.59741	1.17325	0.366667	0.744904	1	776	tags=13%, list=6%, signal=13%
GOMF_CYSTEINE_TYPE_PEPTIDASE_ACTIVITY	124	0.605724	1.18257	0.306836	0.744963	1	415	tags=4%, list=3%, signal=4%
GOMF_PEPTIDASE_REGULATOR_ACTIVITY	111	0.615462	1.17999	0.326892	0.745125	1	147	tags=5%, list=1%, signal=5%
GOBP_REGULATION_OF_CELLULAR_COMPONENT_SIZE	226	0.603333	1.17405	0.288012	0.745184	1	480	tags=4%, list=4%, signal=4%
GOBP_TYPE_I_INTERFERON_PRODUCTION	75	0.609615	1.18131	0.345964	0.745293	1	23	tags=1%, list=0%, signal=1%
GOBP_NEGATIVE_REGULATION_OF_LIPID_BIOSYNTHETIC_PROCESS	33	0.581977	1.16898	0.371528	0.745361	1	81	tags=3%, list=1%, signal=3%
GOBP_MUSCLE_CELL_DIFFERENTIATION	193	0.616569	1.17583	0.307463	0.745445	1	745	tags=9%, list=6%, signal=9%
GOMF_14_3_3_PROTEIN_BINDING	22	0.578386	1.17732	0.33157	0.745457	1	744	tags=23%, list=6%, signal=24%
GOBP_REGULATION_OF_RESPONSE_TO_WOUNDING	94	0.602534	1.17336	0.331148	0.745474	1	11	tags=1%, list=0%, signal=1%
GOBP_OXIDATIVE_PHOSPHORYLATION	115	0.603228	1.18013	0.32137	0.745638	1	767	tags=10%, list=6%, signal=10%
GOBP_MITOCHONDRIAL_MEMBRANE_ORGANIZATION	95	0.618575	1.18062	0.329966	0.745638	1	586	tags=5%, list=5%, signal=5%
GOCC_CILIUM	360	0.610052	1.17518	0.274311	0.745714	1	383	tags=4%, list=3%, signal=4%
GOBP_POSITIVE_REGULATION_OF_CELL_PROJECTION_ORGANIZATION	208	0.606119	1.17414	0.280415	0.745793	1	348	tags=4%, list=3%, signal=4%
GOBP_ANTIGEN_PROCESSING_AND_PRESENTATION_OF_EXOGENOUS_PEPTIDE_ANTIGEN	28	0.59919	1.18139	0.336207	0.745917	1	198	tags=7%, list=2%, signal=7%
GOBP_CELL_KILLING	72	0.614544	1.17438	0.341977	0.746145	1	762	tags=14%, list=6%, signal=15%
GOBP_SULFUR_COMPOUND_BIOSYNTHETIC_PROCESS	105	0.595769	1.16434	0.334951	0.74857	1	323	tags=7%, list=3%, signal=7%
GOBP_AMINE_TRANSPORT	27	0.604578	1.16532	0.357564	0.748612	1	148	tags=7%, list=1%, signal=7%
GOBP_DIVALENT_INORGANIC_CATION_HOMEOSTASIS	182	0.592553	1.16469	0.322531	0.748793	1	730	tags=9%, list=6%, signal=9%
GOBP_POSITIVE_REGULATION_OF_CELL_CYCLE_G2_M_PHASE_TRANSITION	20	0.582218	1.16559	0.326126	0.748901	1	108	tags=5%, list=1%, signal=5%
GOMF_NAD_P_H_DEHYDROGENASE_QUINONE_ACTIVITY	44	0.590446	1.16603	0.351916	0.748953	1	2830	tags=61%, list=24%, signal=80%
GOBP_RESPONSE_TO_CHEMOKINE	25	0.568202	1.16277	0.343119	0.750106	1	119	tags=4%, list=1%, signal=4%
GOBP_MAST_CELL_ACTIVATION	29	0.577272	1.1615	0.338318	0.751266	1	643	tags=17%, list=5%, signal=18%
GOBP_CARBOHYDRATE_METABOLIC_PROCESS	387	0.582501	1.16028	0.279494	0.752341	1	645	tags=8%, list=5%, signal=8%
GOMF_PROTEIN_SERINE_THREONINE_KINASE_INHIBITOR_ACTIVITY	23	0.576131	1.1593	0.358349	0.752403	1	119	tags=4%, list=1%, signal=4%
GOBP_ADAPTIVE_IMMUNE_RESPONSE	203	0.600279	1.15945	0.30303	0.752892	1	580	tags=6%, list=5%, signal=6%
GOBP_TRIGLYCERIDE_METABOLIC_PROCESS	56	0.599475	1.1581	0.365025	0.7534	1	772	tags=14%, list=6%, signal=15%
GOBP_REGULATION_OF_ADAPTIVE_IMMUNE_RESPONSE	93	0.592514	1.15427	0.359401	0.754014	1	667	tags=8%, list=6%, signal=8%
GOCC_TERTIARY_GRANULE	97	0.623894	1.15366	0.374798	0.754156	1	643	tags=10%, list=5%, signal=11%
GOCC_MITOCHONDRIAL_PROTEIN_CONTAINING_COMPLEX	257	0.602897	1.15314	0.296192	0.7542	1	797	tags=11%, list=7%, signal=12%
GOBP_OSTEOBLAST_DIFFERENTIATION	119	0.619772	1.15064	0.339909	0.754223	1	165	tags=3%, list=1%, signal=3%
GOBP_NEGATIVE_REGULATION_OF_NEURON_DIFFERENTIATION	29	0.584149	1.15208	0.354167	0.754266	1	506	tags=10%, list=4%, signal=11%
GOBP_POSITIVE_REGULATION_OF_PROTEIN_SECRETION	67	0.596611	1.15152	0.370432	0.754355	1	623	tags=7%, list=5%, signal=8%
GOMF_S_ACYLTRANSFERASE_ACTIVITY	24	0.569757	1.15101	0.34375	0.754408	1	57	tags=4%, list=0%, signal=4%
GOBP_PRODUCTION_OF_MOLECULAR_MEDIATOR_OF_IMMUNE_RESPONSE	128	0.618761	1.15686	0.322884	0.754532	1	580	tags=5%, list=5%, signal=5%
GOBP_GLUCOSE_CATABOLIC_PROCESS	17	0.561668	1.15433	0.33737	0.754648	1	125	tags=6%, list=1%, signal=6%
GOBP_REGULATION_OF_CALCIUM_ION_TRANSMEMBRANE_TRANSPORTER_ACTIVITY	39	0.582718	1.15224	0.373264	0.754758	1	557	tags=15%, list=5%, signal=16%
GOCC_CELL_CORTEX	208	0.604863	1.14906	0.308735	0.755152	1	339	tags=3%, list=3%, signal=3%
GOBP_CELL_REDOX_HOMEOSTASIS	30	0.598447	1.1544	0.361888	0.755263	1	1283	tags=30%, list=11%, signal=34%
GOBP_IMPORT_INTO_CELL	119	0.592038	1.1483	0.348243	0.755522	1	335	tags=7%, list=3%, signal=7%
GOBP_BLOOD_VESSEL_MORPHOGENESIS	340	0.579904	1.14918	0.290366	0.755677	1	271	tags=2%, list=2%, signal=2%
GOBP_ENDOSOMAL_TRANSPORT	191	0.614479	1.15506	0.323308	0.755714	1	546	tags=5%, list=5%, signal=5%
GOBP_FATTY_ACID_METABOLIC_PROCESS	254	0.59195	1.15456	0.309524	0.755752	1	541	tags=6%, list=5%, signal=6%
GOBP_CELLULAR_AMINO_ACID_METABOLIC_PROCESS	205	0.597679	1.1457	0.31918	0.755815	1	512	tags=6%, list=4%, signal=7%
GOBP_CELLULAR_LIPID_CATABOLIC_PROCESS	154	0.592589	1.14609	0.34434	0.755936	1	634	tags=6%, list=5%, signal=7%
GOBP_CELLULAR_COMPONENT_DISASSEMBLY_INVOLVED_IN_EXECUTION_PHASE_OF_APOPTOSIS	20	0.568146	1.14406	0.337638	0.756023	1	3224	tags=60%, list=27%, signal=82%
GOCC_SOMATODENDRITIC_COMPARTMENT	405	0.577434	1.14355	0.27577	0.75606	1	354	tags=4%, list=3%, signal=4%
GOBP_MICROTUBULE_DEPOLYMERIZATION	25	0.568225	1.14433	0.336315	0.756351	1	733	tags=12%, list=6%, signal=13%
GOBP_REGULATION_OF_BODY_FLUID_LEVELS	218	0.592649	1.15508	0.299689	0.756393	1	661	tags=6%, list=6%, signal=6%
GOBP_COLUMNAR_CUBOIDAL_EPITHELIAL_CELL_DEVELOPMENT	29	0.549167	1.14625	0.342152	0.75641	1	778	tags=14%, list=7%, signal=15%
GOBP_REGULATION_OF_CELL_CYCLE_PROCESS	457	0.578652	1.14025	0.289683	0.756595	1	582	tags=5%, list=5%, signal=5%
GOBP_REGULATION_OF_NERVOUS_SYSTEM_PROCESS	51	0.588675	1.13869	0.380623	0.756698	1	350	tags=10%, list=3%, signal=10%
GOBP_REGULATION_OF_LIPID_CATABOLIC_PROCESS	29	0.56101	1.14454	0.371226	0.756736	1	81	tags=3%, list=1%, signal=3%
GOBP_CALCIUM_ION_HOMEOSTASIS	152	0.612594	1.14642	0.349057	0.756884	1	229	tags=4%, list=2%, signal=4%
GOMF_TRANSCRIPTION_COREGULATOR_BINDING	81	0.586539	1.13952	0.361667	0.756901	1	448	tags=6%, list=4%, signal=6%
GOBP_POTASSIUM_ION_HOMEOSTASIS	20	0.576317	1.14688	0.336299	0.756932	1	1272	tags=30%, list=11%, signal=34%
GOBP_NEGATIVE_REGULATION_OF_MAP_KINASE_ACTIVITY	40	0.577244	1.14045	0.372617	0.756997	1	763	tags=15%, list=6%, signal=16%
GOBP_PROTEIN_TRANSMEMBRANE_IMPORT_INTO_INTRACELLULAR_ORGANELLE	31	0.570127	1.13898	0.386121	0.757001	1	930	tags=23%, list=8%, signal=24%
GOBP_POSITIVE_REGULATION_OF_CELL_CYCLE_G1_S_PHASE_TRANSITION	39	0.574585	1.14173	0.377586	0.757257	1	430	tags=5%, list=4%, signal=5%
GOCC_SPECIFIC_GRANULE	98	0.604582	1.13779	0.356918	0.757286	1	796	tags=14%, list=7%, signal=15%
GOMF_ORGANIC_CATION_TRANSMEMBRANE_TRANSPORTER_ACTIVITY	18	0.572648	1.14113	0.346084	0.757412	1	139	tags=6%, list=1%, signal=6%
GOBP_MULTICELLULAR_ORGANISM_GROWTH	89	0.601431	1.14061	0.387917	0.757474	1	294	tags=4%, list=2%, signal=5%
GOMF_NADP_BINDING	38	0.585027	1.13027	0.378428	0.757722	1	668	tags=13%, list=6%, signal=14%
GOBP_MONOAMINE_TRANSPORT	20	0.576241	1.1365	0.362657	0.757756	1	38	tags=5%, list=0%, signal=5%
GOBP_CALCINEURIN_MEDIATED_SIGNALING	27	0.595756	1.13698	0.392157	0.757767	1	745	tags=11%, list=6%, signal=12%
GOMF_OXIDOREDUCTASE_ACTIVITY_ACTING_ON_PEROXIDE_AS_ACCEPTOR	32	0.58081	1.14181	0.370629	0.757846	1	3251	tags=56%, list=27%, signal=77%
GOBP_REGULATION_OF_SYNAPTIC_VESICLE_EXOCYTOSIS	23	0.55878	1.1306	0.345679	0.75792	1	698	tags=22%, list=6%, signal=23%
GOBP_REGULATION_OF_PLASMA_LIPOPROTEIN_PARTICLE_LEVELS	40	0.593515	1.13061	0.382799	0.758598	1	324	tags=13%, list=3%, signal=13%
GOMF_OXIDOREDUCTASE_ACTIVITY_ACTING_ON_NAD_P_H_QUINONE_OR_SIMILAR_COMPOUND_AS_ACCEPTOR	54	0.575961	1.13063	0.358003	0.759265	1	2830	tags=59%, list=24%, signal=77%
GOBP_NEGATIVE_REGULATION_OF_TRANSLATIONAL_INITIATION	16	0.548792	1.13252	0.353571	0.759275	1	2292	tags=44%, list=19%, signal=54%
GOBP_INSULIN_RECEPTOR_SIGNALING_PATHWAY	85	0.582122	1.13294	0.370662	0.759348	1	578	tags=7%, list=5%, signal=7%
GOBP_NADH_DEHYDROGENASE_COMPLEX_ASSEMBLY	55	0.581547	1.13438	0.391892	0.759391	1	2830	tags=51%, list=24%, signal=66%
GOMF_GROWTH_FACTOR_RECEPTOR_BINDING	67	0.597651	1.13388	0.386623	0.759422	1	14	tags=1%, list=0%, signal=1%
GOBP_NEGATIVE_REGULATION_OF_PEPTIDASE_ACTIVITY	127	0.602056	1.13336	0.364975	0.759452	1	347	tags=6%, list=3%, signal=6%
GOBP_POSITIVE_REGULATION_OF_OXIDOREDUCTASE_ACTIVITY	37	0.574879	1.13468	0.38526	0.759681	1	696	tags=19%, list=6%, signal=20%
GOBP_POSITIVE_REGULATION_OF_SECRETION	146	0.589137	1.13066	0.371473	0.759913	1	335	tags=5%, list=3%, signal=5%
GOBP_2_OXOGLUTARATE_METABOLIC_PROCESS	15	0.567788	1.13145	0.335135	0.760118	1	4373	tags=93%, list=37%, signal=147%
GOBP_SYNAPTIC_TRANSMISSION_GLUTAMATERGIC	33	0.589955	1.13071	0.398214	0.760518	1	49	tags=3%, list=0%, signal=3%
GOBP_POSITIVE_REGULATION_OF_PRODUCTION_OF_MOLECULAR_MEDIATOR_OF_IMMUNE_RESPONSE	67	0.56531	1.12662	0.378151	0.762245	1	667	tags=7%, list=6%, signal=8%
GOMF_ZINC_ION_TRANSMEMBRANE_TRANSPORTER_ACTIVITY	17	0.556623	1.12561	0.359712	0.762258	1	979	tags=29%, list=8%, signal=32%
GOMF_MONOSACCHARIDE_BINDING	46	0.571213	1.12414	0.390459	0.762397	1	590	tags=15%, list=5%, signal=16%
GOBP_PURINE_NUCLEOTIDE_CATABOLIC_PROCESS	36	0.580716	1.1243	0.386404	0.762836	1	710	tags=14%, list=6%, signal=15%
GOMF_RNA_METHYLTRANSFERASE_ACTIVITY	56	0.581828	1.12561	0.388235	0.762944	1	442	tags=5%, list=4%, signal=6%
GOBP_REGULATION_OF_LIPID_TRANSPORT	76	0.576046	1.12448	0.37372	0.763264	1	244	tags=4%, list=2%, signal=4%
GOCC_RECYCLING_ENDOSOME	140	0.585343	1.12119	0.368254	0.765962	1	365	tags=5%, list=3%, signal=5%
GOBP_SARCOPLASMIC_RETICULUM_CALCIUM_ION_TRANSPORT	19	0.573952	1.11806	0.390424	0.766317	1	557	tags=16%, list=5%, signal=17%
GOBP_VASCULATURE_DEVELOPMENT	413	0.562315	1.11826	0.321762	0.766722	1	271	tags=2%, list=2%, signal=2%
GOBP_FAT_SOLUBLE_VITAMIN_METABOLIC_PROCESS	22	0.565728	1.11883	0.373665	0.76726	1	871	tags=23%, list=7%, signal=24%
GOBP_PROTEIN_PALMITOYLATION	23	0.574332	1.11836	0.369606	0.767269	1	57	tags=4%, list=0%, signal=4%
GOBP_NEGATIVE_REGULATION_OF_RELEASE_OF_CYTOCHROME_C_FROM_MITOCHONDRIA	18	0.535419	1.11888	0.345324	0.76788	1	4601	tags=78%, list=38%, signal=126%
GOBP_POSITIVE_REGULATION_OF_CYTOKINE_PRODUCTION	234	0.581637	1.11915	0.346154	0.768196	1	229	tags=3%, list=2%, signal=3%
GOBP_REGULATION_OF_CELL_MORPHOGENESIS	202	0.569716	1.11567	0.351471	0.769066	1	119	tags=2%, list=1%, signal=2%
GOBP_REGULATION_OF_NEURONAL_SYNAPTIC_PLASTICITY	23	0.55885	1.11325	0.346221	0.771792	1	38	tags=4%, list=0%, signal=4%
GOBP_OLIGODENDROCYTE_DEVELOPMENT	21	0.529816	1.10838	0.354955	0.774057	1	440	tags=10%, list=4%, signal=10%
GOBP_MIRNA_METABOLIC_PROCESS	49	0.57477	1.10781	0.40531	0.77415	1	868	tags=10%, list=7%, signal=11%
GOBP_REGULATION_OF_ANION_TRANSPORT	44	0.581566	1.10871	0.390706	0.774253	1	244	tags=7%, list=2%, signal=7%
GOCC_CYTOSOLIC_SMALL_RIBOSOMAL_SUBUNIT	39	0.56352	1.11046	0.385813	0.774517	1	4050	tags=79%, list=34%, signal=120%
GOBP_MODULATION_OF_EXCITATORY_POSTSYNAPTIC_POTENTIAL	16	0.575635	1.10897	0.379725	0.774555	1	339	tags=13%, list=3%, signal=13%
GOMF_OXIDOREDUCTASE_ACTIVITY_ACTING_ON_NAD_P_H	71	0.602303	1.10657	0.398649	0.774561	1	2830	tags=55%, list=24%, signal=72%
GOBP_EMBRYONIC_PLACENTA_DEVELOPMENT	47	0.585525	1.10603	0.406897	0.774635	1	448	tags=9%, list=4%, signal=9%
GOBP_REGULATION_OF_GLIAL_CELL_DIFFERENTIATION	31	0.55891	1.1069	0.363958	0.77479	1	347	tags=6%, list=3%, signal=7%
GOBP_PEPTIDYL_SERINE_MODIFICATION	208	0.575585	1.1106	0.368421	0.774998	1	771	tags=8%, list=6%, signal=8%
GOBP_POTASSIUM_ION_TRANSPORT	86	0.575361	1.10912	0.38056	0.77504	1	469	tags=5%, list=4%, signal=5%
GOCC_EXTRINSIC_COMPONENT_OF_CYTOPLASMIC_SIDE_OF_PLASMA_MEMBRANE	57	0.56591	1.10936	0.395659	0.775396	1	383	tags=7%, list=3%, signal=7%
GOBP_DEVELOPMENTAL_GROWTH	347	0.567018	1.10429	0.367751	0.77581	1	506	tags=5%, list=4%, signal=5%
GOBP_POSITIVE_REGULATION_OF_CELL_DIFFERENTIATION	472	0.558237	1.10472	0.33557	0.775857	1	258	tags=2%, list=2%, signal=2%
GOBP_RIBONUCLEOTIDE_CATABOLIC_PROCESS	38	0.559538	1.10376	0.399299	0.775886	1	710	tags=13%, list=6%, signal=14%
GOBP_ACTIVATION_OF_PROTEIN_KINASE_B_ACTIVITY	20	0.537438	1.10283	0.370497	0.776564	1	1262	tags=25%, list=11%, signal=28%
GOBP_REGULATION_OF_LIPASE_ACTIVITY	44	0.543647	1.10031	0.382784	0.778716	1	339	tags=7%, list=3%, signal=7%
GOBP_POSITIVE_REGULATION_OF_DNA_BINDING	32	0.540706	1.10047	0.361257	0.779195	1	594	tags=16%, list=5%, signal=16%
GOCC_NADH_DEHYDROGENASE_COMPLEX	47	0.561931	1.08393	0.436426	0.781544	1	4173	tags=74%, list=35%, signal=114%
GOCC_SYNAPTIC_VESICLE_MEMBRANE	48	0.539258	1.084	0.392123	0.782132	1	608	tags=17%, list=5%, signal=17%
GOBP_POSITIVE_REGULATION_OF_ORGANELLE_ORGANIZATION	358	0.552357	1.09551	0.356643	0.78216	1	402	tags=3%, list=3%, signal=3%
GOCC_APICAL_PLASMA_MEMBRANE	223	0.55568	1.0887	0.382582	0.782207	1	440	tags=8%, list=4%, signal=8%
GOBP_LONG_CHAIN_FATTY_ACID_METABOLIC_PROCESS	63	0.568451	1.09638	0.390285	0.782323	1	1075	tags=25%, list=9%, signal=28%
GOMF_OXIDOREDUCTASE_ACTIVITY_ACTING_ON_THE_CH_NH_GROUP_OF_DONORS	20	0.541256	1.0968	0.370577	0.782416	1	3645	tags=65%, list=30%, signal=93%
GOMF_PROTEIN_LYSINE_DEACETYLASE_ACTIVITY	19	0.538617	1.09733	0.340909	0.782422	1	114	tags=5%, list=1%, signal=5%
GOBP_REGULATION_OF_PHOSPHOLIPID_METABOLIC_PROCESS	27	0.542947	1.08427	0.389493	0.782428	1	81	tags=4%, list=1%, signal=4%
GOBP_POSITIVE_REGULATION_OF_CELL_JUNCTION_ASSEMBLY	49	0.567089	1.08236	0.421502	0.782477	1	38	tags=2%, list=0%, signal=2%
GOBP_PYRIMIDINE_NUCLEOTIDE_METABOLIC_PROCESS	46	0.554905	1.09569	0.395548	0.78261	1	47	tags=4%, list=0%, signal=4%
GOBP_POSITIVE_REGULATION_OF_CELL_DEATH	363	0.561257	1.08884	0.366022	0.782702	1	231	tags=2%, list=2%, signal=2%
GOBP_CELLULAR_RESPONSE_TO_ABIOTIC_STIMULUS	222	0.565723	1.08544	0.387097	0.782809	1	229	tags=2%, list=2%, signal=2%
GOBP_NEURAL_TUBE_DEVELOPMENT	114	0.562321	1.08442	0.401667	0.782894	1	213	tags=5%, list=2%, signal=5%
GOBP_CELLULAR_RESPONSE_TO_PEPTIDE_HORMONE_STIMULUS	200	0.562939	1.08486	0.382883	0.782947	1	578	tags=6%, list=5%, signal=6%
GOCC_ORGANELLE_ENVELOPE_LUMEN	78	0.566929	1.0824	0.423645	0.783097	1	30	tags=3%, list=0%, signal=3%
GOBP_NEGATIVE_REGULATION_OF_RECEPTOR_MEDIATED_ENDOCYTOSIS	23	0.546061	1.08901	0.370036	0.783145	1	324	tags=9%, list=3%, signal=9%
GOCC_TERTIARY_GRANULE_LUMEN	33	0.560764	1.08613	0.419628	0.783171	1	620	tags=15%, list=5%, signal=16%
GOBP_REGULATION_OF_STEROID_METABOLIC_PROCESS	57	0.558059	1.09431	0.430252	0.783215	1	329	tags=5%, list=3%, signal=5%
GOMF_PROTEIN_TYROSINE_KINASE_BINDING	65	0.585617	1.08654	0.42637	0.783261	1	225	tags=3%, list=2%, signal=3%
GOCC_LARGE_RIBOSOMAL_SUBUNIT	110	0.56586	1.08559	0.411467	0.783277	1	3904	tags=71%, list=33%, signal=104%
GOMF_SIGNALING_RECEPTOR_REGULATOR_ACTIVITY	119	0.559513	1.08698	0.402226	0.783306	1	324	tags=5%, list=3%, signal=5%
GOBP_PROTEIN_TETRAMERIZATION	56	0.561794	1.09369	0.391525	0.783366	1	31	tags=2%, list=0%, signal=2%
GOCC_ENDOCYTIC_VESICLE	214	0.545784	1.08128	0.38156	0.783373	1	661	tags=7%, list=6%, signal=8%
GOCC_CYTOSOLIC_RIBOSOME	95	0.56713	1.08923	0.397456	0.783512	1	4050	tags=78%, list=34%, signal=117%
GOBP_POSITIVE_REGULATION_OF_MITOTIC_CELL_CYCLE_PHASE_TRANSITION	61	0.557415	1.08718	0.420875	0.783702	1	108	tags=3%, list=1%, signal=3%
GOMF_GTPASE_ACTIVITY	210	0.561573	1.0919	0.376266	0.78381	1	412	tags=4%, list=3%, signal=4%
GOBP_POSITIVE_REGULATION_OF_NEURON_PROJECTION_DEVELOPMENT	87	0.557618	1.08937	0.401977	0.78397	1	478	tags=7%, list=4%, signal=7%
GOBP_PROTEIN_HOMOOLIGOMERIZATION	100	0.574804	1.092	0.420032	0.784366	1	31	tags=1%, list=0%, signal=1%
GOBP_CELL_JUNCTION_ORGANIZATION	390	0.556604	1.08939	0.373494	0.784627	1	165	tags=2%, list=1%, signal=2%
GOBP_CELL_CELL_RECOGNITION	31	0.540524	1.09064	0.379374	0.784898	1	34	tags=3%, list=0%, signal=3%
GOMF_SERINE_TYPE_ENDOPEPTIDASE_INHIBITOR_ACTIVITY	34	0.546628	1.09201	0.382353	0.785034	1	147	tags=9%, list=1%, signal=9%
GOMF_L_AMINO_ACID_TRANSMEMBRANE_TRANSPORTER_ACTIVITY	33	0.553495	1.08952	0.392796	0.785136	1	498	tags=9%, list=4%, signal=9%
GOMF_RNA_POLYMERASE_II_COMPLEX_BINDING	31	0.549063	1.08983	0.383681	0.785367	1	320	tags=6%, list=3%, signal=7%
GOMF_PALMITOYLTRANSFERASE_ACTIVITY	29	0.53394	1.07772	0.386364	0.787117	1	772	tags=14%, list=6%, signal=15%
GOBP_RECEPTOR_CLUSTERING	33	0.548518	1.071	0.420513	0.787206	1	661	tags=15%, list=6%, signal=16%
GOBP_AEROBIC_RESPIRATION	157	0.554916	1.07803	0.399386	0.787353	1	793	tags=8%, list=7%, signal=9%
GOBP_NEGATIVE_REGULATION_OF_LIPID_TRANSPORT	20	0.522363	1.06709	0.388401	0.78739	1	244	tags=10%, list=2%, signal=10%
GOBP_RENAL_WATER_HOMEOSTASIS	20	0.516395	1.06754	0.388087	0.787418	1	721	tags=15%, list=6%, signal=16%
GOBP_POSITIVE_REGULATION_OF_STEM_CELL_POPULATION_MAINTENANCE	37	0.535727	1.06654	0.414261	0.787512	1	68	tags=3%, list=1%, signal=3%
GOBP_FATTY_ACID_CATABOLIC_PROCESS	83	0.553423	1.06601	0.421974	0.787611	1	1075	tags=14%, list=9%, signal=16%
GOBP_IMMUNE_RESPONSE_REGULATING_CELL_SURFACE_RECEPTOR_SIGNALING_PATHWAY	137	0.56458	1.06924	0.432692	0.787645	1	20	tags=1%, list=0%, signal=1%
GOMF_STRUCTURAL_CONSTITUENT_OF_RIBOSOME	156	0.568404	1.07112	0.409692	0.787703	1	4050	tags=74%, list=34%, signal=110%
GOBP_GLYCOSYLATION	165	0.568211	1.07431	0.399083	0.787837	1	343	tags=7%, list=3%, signal=7%
GOMF_SYMPORTER_ACTIVITY	73	0.549908	1.06768	0.420266	0.787875	1	613	tags=11%, list=5%, signal=11%
GOBP_MITOCHONDRIAL_CYTOCHROME_C_OXIDASE_ASSEMBLY	23	0.542171	1.07133	0.390597	0.788044	1	4410	tags=74%, list=37%, signal=117%
GOBP_SMALL_MOLECULE_CATABOLIC_PROCESS	280	0.561688	1.07658	0.389928	0.78806	1	538	tags=8%, list=5%, signal=8%
GOBP_AMINO_ACID_TRANSPORT	71	0.545829	1.06518	0.428571	0.788147	1	695	tags=11%, list=6%, signal=12%
GOBP_REGULATION_OF_ORGANIC_ACID_TRANSPORT	36	0.542375	1.06469	0.408163	0.788165	1	244	tags=8%, list=2%, signal=8%
GOMF_ORGANIC_ACID_SODIUM_SYMPORTER_ACTIVITY	15	0.546386	1.06928	0.385689	0.788252	1	148	tags=7%, list=1%, signal=7%
GOBP_KIDNEY_EPITHELIUM_DEVELOPMENT	81	0.556749	1.07435	0.422297	0.788446	1	259	tags=4%, list=2%, signal=4%
GOCC_CYTOSOLIC_LARGE_RIBOSOMAL_SUBUNIT	55	0.573112	1.07336	0.437919	0.788503	1	4313	tags=82%, list=36%, signal=127%
GOBP_LACTATION	25	0.526987	1.07477	0.393238	0.788532	1	1915	tags=28%, list=16%, signal=33%
GOMF_NUCLEAR_RECEPTOR_BINDING	109	0.559332	1.07145	0.41329	0.788532	1	293	tags=3%, list=2%, signal=3%
GOBP_RNA_SPLICING	375	0.54304	1.06769	0.412162	0.788537	1	73	tags=1%, list=1%, signal=1%
GOBP_DEVELOPMENTAL_MATURATION	135	0.556457	1.06943	0.417582	0.788726	1	213	tags=2%, list=2%, signal=2%
GOMF_SMALL_MOLECULE_SENSOR_ACTIVITY	25	0.531504	1.06803	0.391459	0.788735	1	97	tags=4%, list=1%, signal=4%
GOBP_MITOCHONDRIAL_RESPIRATORY_CHAIN_COMPLEX_ASSEMBLY	91	0.555118	1.07559	0.408859	0.788757	1	3917	tags=67%, list=33%, signal=99%
GOBP_ORGANIC_ACID_TRANSMEMBRANE_TRANSPORT	91	0.56901	1.0749	0.413043	0.789047	1	832	tags=12%, list=7%, signal=13%
GOBP_TUBE_MORPHOGENESIS	487	0.535675	1.07204	0.362338	0.789051	1	271	tags=2%, list=2%, signal=2%
GOBP_FAT_CELL_DIFFERENTIATION	130	0.55427	1.07154	0.385399	0.789088	1	294	tags=4%, list=2%, signal=4%
GOBP_ANTIGEN_PROCESSING_AND_PRESENTATION_OF_EXOGENOUS_ANTIGEN	32	0.551077	1.07222	0.422535	0.789442	1	198	tags=6%, list=2%, signal=6%
GOCC_COATED_VESICLE	216	0.533332	1.05986	0.41159	0.791697	1	251	tags=3%, list=2%, signal=3%
GOCC_TRANS_GOLGI_NETWORK_MEMBRANE	70	0.540588	1.06049	0.421141	0.79212	1	568	tags=6%, list=5%, signal=6%
GOBP_NEGATIVE_REGULATION_OF_IMMUNE_SYSTEM_PROCESS	218	0.554237	1.06141	0.403875	0.792127	1	653	tags=6%, list=5%, signal=6%
GOBP_MITOCHONDRIAL_TRANSPORT	153	0.557645	1.05991	0.445113	0.792287	1	17	tags=1%, list=0%, signal=1%
GOBP_POSITIVE_REGULATION_OF_CALCIUM_ION_TRANSMEMBRANE_TRANSPORTER_ACTIVITY	23	0.529562	1.0606	0.373473	0.792605	1	557	tags=17%, list=5%, signal=18%
GOMF_PROTEIN_FOLDING_CHAPERONE	46	0.54432	1.05126	0.433862	0.793813	1	73	tags=2%, list=1%, signal=2%
GOCC_RIBOSOMAL_SUBUNIT	177	0.545123	1.05077	0.406442	0.793845	1	4313	tags=75%, list=36%, signal=115%
GOBP_CELL_CELL_ADHESION	446	0.53141	1.05783	0.400273	0.793872	1	348	tags=2%, list=3%, signal=2%
GOBP_PROTON_MOTIVE_FORCE_DRIVEN_ATP_SYNTHESIS	55	0.529068	1.05153	0.425926	0.794109	1	4234	tags=71%, list=35%, signal=109%
GOBP_FATTY_ACID_BETA_OXIDATION	61	0.563564	1.05389	0.43838	0.794126	1	64	tags=2%, list=1%, signal=2%
GOBP_CELLULAR_NITROGEN_COMPOUND_CATABOLIC_PROCESS	355	0.537477	1.05288	0.408708	0.794175	1	503	tags=5%, list=4%, signal=5%
GOBP_RNA_5_END_PROCESSING	19	0.509753	1.05192	0.38817	0.794211	1	3069	tags=58%, list=26%, signal=78%
GOBP_CELLULAR_CARBOHYDRATE_METABOLIC_PROCESS	188	0.551949	1.05002	0.420091	0.794253	1	640	tags=7%, list=5%, signal=8%
GOBP_BRANCHED_CHAIN_AMINO_ACID_METABOLIC_PROCESS	24	0.537877	1.05408	0.400356	0.794497	1	3999	tags=71%, list=33%, signal=106%
GOCC_GOLGI_MEMBRANE	476	0.527316	1.05308	0.406452	0.794588	1	343	tags=3%, list=3%, signal=3%
GOBP_RESPONSE_TO_TOPOLOGICALLY_INCORRECT_PROTEIN	134	0.55712	1.0544	0.440705	0.794712	1	270	tags=2%, list=2%, signal=2%
GOBP_REGULATION_OF_MAST_CELL_ACTIVATION_INVOLVED_IN_IMMUNE_RESPONSE	17	0.522006	1.052	0.399281	0.794757	1	4500	tags=71%, list=38%, signal=113%
GOBP_REGULATION_OF_INSULIN_SECRETION_INVOLVED_IN_CELLULAR_RESPONSE_TO_GLUCOSE_STIMULUS	27	0.530948	1.05577	0.403197	0.794784	1	335	tags=11%, list=3%, signal=11%
GOCC_POLYSOMAL_RIBOSOME	29	0.538096	1.05529	0.418118	0.794805	1	3896	tags=72%, list=33%, signal=107%
GOBP_PYRIMIDINE_CONTAINING_COMPOUND_METABOLIC_PROCESS	64	0.528413	1.05612	0.398074	0.794959	1	47	tags=3%, list=0%, signal=3%
GOBP_RESPONSE_TO_INSULIN	181	0.550675	1.05459	0.408163	0.795095	1	578	tags=6%, list=5%, signal=6%
GOBP_VASCULAR_TRANSPORT	47	0.54834	1.04188	0.464223	0.795344	1	201	tags=6%, list=2%, signal=6%
GOBP_B_CELL_ACTIVATION	141	0.550651	1.05626	0.4	0.795414	1	276	tags=1%, list=2%, signal=1%
GOBP_NEUROMUSCULAR_JUNCTION_DEVELOPMENT	27	0.520358	1.04665	0.403315	0.795748	1	104	tags=4%, list=1%, signal=4%
GOBP_APOPTOTIC_PROCESS_INVOLVED_IN_MORPHOGENESIS	15	0.494349	1.04427	0.396116	0.795825	1	2687	tags=40%, list=22%, signal=52%
GOCC_BLOOD_MICROPARTICLE	63	0.544352	1.04241	0.445724	0.795837	1	38	tags=3%, list=0%, signal=3%
GOBP_REGULATION_OF_CARBOHYDRATE_METABOLIC_PROCESS	113	0.552354	1.04793	0.439297	0.795873	1	32	tags=2%, list=0%, signal=2%
GOBP_CARDIOCYTE_DIFFERENTIATION	74	0.532424	1.04324	0.419244	0.795925	1	806	tags=9%, list=7%, signal=10%
GOBP_REGULATION_OF_STEROL_TRANSPORT	37	0.524595	1.0428	0.423932	0.795949	1	661	tags=11%, list=6%, signal=11%
GOBP_OSSIFICATION	209	0.533726	1.04188	0.422388	0.795984	1	258	tags=2%, list=2%, signal=2%
GOBP_APOPTOTIC_SIGNALING_PATHWAY	419	0.525057	1.03777	0.440608	0.796045	1	440	tags=3%, list=4%, signal=3%
GOBP_REGULATION_OF_OXIDOREDUCTASE_ACTIVITY	60	0.536486	1.03957	0.456747	0.796065	1	696	tags=13%, list=6%, signal=14%
GOBP_ORGANIC_CYCLIC_COMPOUND_CATABOLIC_PROCESS	373	0.536866	1.04685	0.425591	0.796117	1	503	tags=5%, list=4%, signal=5%
GOBP_REGULATION_OF_SMALL_MOLECULE_METABOLIC_PROCESS	200	0.542129	1.04814	0.406452	0.796234	1	376	tags=5%, list=3%, signal=5%
GOBP_PROTEIN_TARGETING_TO_MEMBRANE	91	0.550459	1.04442	0.455446	0.796268	1	754	tags=11%, list=6%, signal=12%
GOMF_CLATHRIN_BINDING	46	0.524189	1.03984	0.444056	0.796327	1	349	tags=13%, list=3%, signal=13%
GOBP_REGULATION_OF_PROTEIN_EXIT_FROM_ENDOPLASMIC_RETICULUM	20	0.521006	1.04574	0.417857	0.79635	1	483	tags=10%, list=4%, signal=10%
GOBP_REGULATION_OF_RESPONSE_TO_ENDOPLASMIC_RETICULUM_STRESS	68	0.547393	1.04481	0.450512	0.796357	1	33	tags=1%, list=0%, signal=1%
GOBP_REGULATION_OF_LIPID_LOCALIZATION	93	0.550378	1.04335	0.44281	0.796442	1	244	tags=3%, list=2%, signal=3%
GOBP_MITOCHONDRIAL_CALCIUM_ION_HOMEOSTASIS	18	0.512356	1.03792	0.396797	0.796473	1	3918	tags=67%, list=33%, signal=99%
GOBP_RESPONSE_TO_METAL_ION	211	0.537753	1.04696	0.412112	0.796615	1	314	tags=4%, list=3%, signal=4%
GOBP_RESPONSE_TO_PEPTIDE_HORMONE	260	0.537789	1.04045	0.426492	0.796758	1	578	tags=5%, list=5%, signal=6%
GOBP_NEGATIVE_REGULATION_OF_PROTEOLYSIS	193	0.543399	1.04495	0.424963	0.79678	1	490	tags=7%, list=4%, signal=7%
GOBP_POSITIVE_REGULATION_OF_HISTONE_METHYLATION	37	0.538761	1.03988	0.440285	0.796904	1	403	tags=5%, list=3%, signal=6%
GOCC_ORGANELLE_INNER_MEMBRANE	446	0.528819	1.03804	0.440678	0.79693	1	888	tags=11%, list=7%, signal=12%
GOBP_NEURAL_CREST_CELL_DIFFERENTIATION	56	0.532248	1.0381	0.445763	0.797493	1	40	tags=2%, list=0%, signal=2%
GOBP_CELLULAR_RESPONSE_TO_OXYGEN_LEVELS	111	0.526837	1.03625	0.440843	0.797525	1	268	tags=3%, list=2%, signal=3%
GOBP_REGULATION_OF_IMMUNE_RESPONSE	449	0.516022	1.03495	0.434247	0.798727	1	667	tags=6%, list=6%, signal=6%
GOBP_REGULATION_OF_CYTOSKELETON_ORGANIZATION	360	0.529377	1.03145	0.432133	0.799799	1	347	tags=3%, list=3%, signal=2%
GOBP_PORPHYRIN_CONTAINING_COMPOUND_METABOLIC_PROCESS	39	0.50134	1.0319	0.433929	0.799806	1	1991	tags=26%, list=17%, signal=31%
GOBP_POSITIVE_REGULATION_OF_CELL_POPULATION_PROLIFERATION	459	0.522396	1.032	0.443396	0.800298	1	281	tags=3%, list=2%, signal=3%
GOBP_CELLULAR_RESPIRATION	191	0.528804	1.03318	0.436834	0.800613	1	793	tags=8%, list=7%, signal=9%
GOBP_REGULATION_OF_GLIOGENESIS	43	0.525386	1.02609	0.446927	0.800822	1	347	tags=5%, list=3%, signal=5%
GOBP_PURINE_NUCLEOSIDE_METABOLIC_PROCESS	20	0.519189	1.03254	0.415301	0.800839	1	919	tags=20%, list=8%, signal=22%
GOBP_PEPTIDYL_LYSINE_MODIFICATION	307	0.520935	1.03201	0.452991	0.800932	1	450	tags=4%, list=4%, signal=4%
GOBP_REGULATION_OF_PROTEIN_CONTAINING_COMPLEX_ASSEMBLY	268	0.528775	1.02628	0.433476	0.801193	1	745	tags=6%, list=6%, signal=7%
GOCC_FILAMENTOUS_ACTIN	18	0.52002	1.02975	0.409253	0.80149	1	743	tags=17%, list=6%, signal=18%
GOBP_POSITIVE_REGULATION_OF_REACTIVE_OXYGEN_SPECIES_METABOLIC_PROCESS	46	0.504613	1.02635	0.427574	0.801732	1	381	tags=7%, list=3%, signal=7%
GOBP_VIRAL_RNA_GENOME_REPLICATION	19	0.514017	1.02673	0.420455	0.801833	1	402	tags=11%, list=3%, signal=11%
GOBP_CYTOCHROME_COMPLEX_ASSEMBLY	37	0.526744	1.02795	0.440285	0.80206	1	3917	tags=62%, list=33%, signal=92%
GOBP_NEGATIVE_REGULATION_OF_CYTOKINE_PRODUCTION	131	0.535594	1.02688	0.444109	0.802265	1	150	tags=2%, list=1%, signal=2%
GOBP_REGULATION_OF_PEPTIDASE_ACTIVITY	261	0.532087	1.02814	0.432353	0.80245	1	271	tags=3%, list=2%, signal=3%
GOBP_NEGATIVE_REGULATION_OF_CELL_CYCLE_G2_M_PHASE_TRANSITION	39	0.518942	1.02855	0.436594	0.802511	1	526	tags=13%, list=4%, signal=13%
GOCC_GTPASE_COMPLEX	26	0.526111	1.02708	0.443061	0.802631	1	1069	tags=19%, list=9%, signal=21%
GOBP_PHAGOCYTOSIS	142	0.537052	1.02015	0.435737	0.806046	1	480	tags=5%, list=4%, signal=5%
GOBP_REGULATION_OF_HORMONE_SECRETION	105	0.526413	1.01958	0.456311	0.806249	1	335	tags=5%, list=3%, signal=5%
GOBP_NEGATIVE_REGULATION_OF_PROTEIN_KINASE_B_SIGNALING	26	0.513021	1.02034	0.410035	0.806439	1	653	tags=8%, list=5%, signal=8%
GOMF_RNA_POLYMERASE_CORE_ENZYME_BINDING	37	0.514274	1.01846	0.428076	0.806584	1	320	tags=5%, list=3%, signal=6%
GOBP_MONOSACCHARIDE_CATABOLIC_PROCESS	31	0.513235	1.01744	0.42953	0.806725	1	529	tags=13%, list=4%, signal=13%
GOBP_NADH_METABOLIC_PROCESS	31	0.506335	1.01695	0.440823	0.806768	1	228	tags=6%, list=2%, signal=7%
GOMF_2_IRON_2_SULFUR_CLUSTER_BINDING	20	0.504528	1.01645	0.427826	0.806871	1	3917	tags=65%, list=33%, signal=97%
GOCC_ORGANELLAR_RIBOSOME	88	0.539456	1.02132	0.459677	0.806934	1	1913	tags=36%, list=16%, signal=43%
GOBP_ACTIVATION_OF_IMMUNE_RESPONSE	176	0.518246	1.02041	0.445988	0.806969	1	20	tags=1%, list=0%, signal=1%
GOBP_INOSITOL_PHOSPHATE_MEDIATED_SIGNALING	31	0.511475	1.01864	0.438532	0.806979	1	335	tags=6%, list=3%, signal=7%
GOCC_REPLICATION_FORK	43	0.511987	1.01488	0.45	0.807115	1	413	tags=5%, list=3%, signal=5%
GOBP_SMOOTH_MUSCLE_CELL_APOPTOTIC_PROCESS	15	0.505658	1.02065	0.415129	0.80725	1	935	tags=20%, list=8%, signal=22%
GOBP_MICROVILLUS_ASSEMBLY	19	0.492987	1.01751	0.417603	0.807276	1	500	tags=16%, list=4%, signal=16%
GOBP_BRANCHED_CHAIN_AMINO_ACID_CATABOLIC_PROCESS	20	0.517979	1.01544	0.435764	0.807625	1	3348	tags=60%, list=28%, signal=83%
GOBP_PROTEIN_LOCALIZATION_TO_SYNAPSE	34	0.502058	1.01496	0.404553	0.807648	1	339	tags=6%, list=3%, signal=6%
GOBP_ZINC_ION_TRANSPORT	20	0.518821	1.01253	0.427065	0.809139	1	979	tags=25%, list=8%, signal=27%
GOCC_MITOCHONDRIAL_MATRIX	424	0.506715	1.01284	0.455369	0.80937	1	3847	tags=56%, list=32%, signal=79%
GOBP_EXTRACELLULAR_MATRIX_DISASSEMBLY	26	0.504924	1.0074	0.423423	0.812627	1	198	tags=8%, list=2%, signal=8%
GOMF_ENDONUCLEASE_ACTIVITY	79	0.527834	1.00954	0.483037	0.81278	1	375	tags=4%, list=3%, signal=4%
GOCC_CLATHRIN_COAT	37	0.50825	1.00657	0.446154	0.813127	1	251	tags=8%, list=2%, signal=8%
GOCC_CONDENSED_NUCLEAR_CHROMOSOME	36	0.515757	1.00747	0.452797	0.813156	1	108	tags=3%, list=1%, signal=3%
GOBP_NEGATIVE_REGULATION_OF_RESPONSE_TO_BIOTIC_STIMULUS	73	0.524514	1.00771	0.453125	0.813396	1	150	tags=4%, list=1%, signal=4%
GOBP_ACETYL_COA_METABOLIC_PROCESS	30	0.506609	1.00785	0.426229	0.813824	1	1101	tags=20%, list=9%, signal=22%
GOBP_NUCLEOSIDE_PHOSPHATE_BIOSYNTHETIC_PROCESS	216	0.524642	1.00821	0.462349	0.813967	1	646	tags=8%, list=5%, signal=8%
GOBP_POSITIVE_REGULATION_OF_SIGNAL_TRANSDUCTION_BY_P53_CLASS_MEDIATOR	21	0.505099	1.00269	0.442652	0.81776	1	1222	tags=33%, list=10%, signal=37%
GOMF_TRANSCRIPTION_COREPRESSOR_BINDING	33	0.496877	1.00204	0.451327	0.818008	1	174	tags=6%, list=1%, signal=6%
GOBP_INSULIN_SECRETION_INVOLVED_IN_CELLULAR_RESPONSE_TO_GLUCOSE_STIMULUS	33	0.52189	1.00084	0.452555	0.818443	1	335	tags=9%, list=3%, signal=9%
GOBP_MODIFIED_AMINO_ACID_TRANSPORT	31	0.500765	1.00085	0.441341	0.819071	1	275	tags=6%, list=2%, signal=7%
GOMF_CALCIUM_DEPENDENT_PHOSPHOLIPID_BINDING	22	0.504002	0.997488	0.438261	0.819997	1	297	tags=9%, list=2%, signal=9%
GOBP_REGULATION_OF_NEURAL_PRECURSOR_CELL_PROLIFERATION	44	0.499863	0.999048	0.471015	0.820336	1	448	tags=5%, list=4%, signal=5%
GOBP_MORPHOGENESIS_OF_A_BRANCHING_STRUCTURE	105	0.533545	0.997579	0.494488	0.820499	1	213	tags=3%, list=2%, signal=3%
GOMF_PHOSPHOLIPID_TRANSFER_ACTIVITY	19	0.498978	0.997855	0.416807	0.820753	1	831	tags=21%, list=7%, signal=23%
GOBP_NEGATIVE_REGULATION_OF_INTRINSIC_APOPTOTIC_SIGNALING_PATHWAY	76	0.506765	0.997997	0.495066	0.821176	1	433	tags=4%, list=4%, signal=4%
GOMF_PROTON_TRANSMEMBRANE_TRANSPORTER_ACTIVITY	80	0.521029	0.996061	0.485294	0.82135	1	569	tags=6%, list=5%, signal=7%
GOBP_POSITIVE_REGULATION_OF_CATION_CHANNEL_ACTIVITY	27	0.498123	0.995619	0.448649	0.821351	1	557	tags=15%, list=5%, signal=16%
GOBP_POSITIVE_REGULATION_OF_CELL_CYCLE_PHASE_TRANSITION	75	0.522224	0.994933	0.488215	0.821681	1	108	tags=3%, list=1%, signal=3%
GOBP_CENTROMERE_COMPLEX_ASSEMBLY	15	0.51599	0.993507	0.450094	0.822445	1	1218	tags=20%, list=10%, signal=22%
GOBP_GLYCEROLIPID_METABOLIC_PROCESS	264	0.513401	0.993816	0.48209	0.822661	1	606	tags=7%, list=5%, signal=7%
GOBP_REGULATION_OF_TELOMERE_CAPPING	22	0.484597	0.99278	0.428076	0.822813	1	863	tags=14%, list=7%, signal=15%
GOBP_POSITIVE_REGULATION_OF_MITOTIC_CELL_CYCLE	85	0.518614	0.990093	0.497545	0.824702	1	890	tags=11%, list=7%, signal=11%
GOBP_RESPONSE_TO_BMP	77	0.512164	0.98853	0.481967	0.825036	1	721	tags=6%, list=6%, signal=7%
GOMF_GUANYL_NUCLEOTIDE_BINDING	269	0.520861	0.990677	0.476327	0.825157	1	412	tags=3%, list=3%, signal=3%
GOBP_NEGATIVE_REGULATION_OF_PEPTIDYL_THREONINE_PHOSPHORYLATION	15	0.499294	0.990217	0.454373	0.825159	1	742	tags=20%, list=6%, signal=21%
GOMF_STRUCTURAL_MOLECULE_ACTIVITY	405	0.499269	0.989215	0.496032	0.825301	1	810	tags=9%, list=7%, signal=9%
GOBP_CELL_COMMUNICATION_BY_ELECTRICAL_COUPLING	17	0.493118	0.988564	0.426199	0.825622	1	1159	tags=24%, list=10%, signal=26%
GOBP_TOLL_LIKE_RECEPTOR_SIGNALING_PATHWAY	76	0.526827	0.985802	0.492163	0.826908	1	653	tags=7%, list=5%, signal=7%
GOBP_REGULATION_OF_ESTABLISHMENT_OF_PLANAR_POLARITY	33	0.526673	0.986658	0.488696	0.827011	1	104	tags=3%, list=1%, signal=3%
GOBP_POSITIVE_REGULATION_OF_FIBROBLAST_PROLIFERATION	33	0.488134	0.985974	0.442238	0.827293	1	38	tags=3%, list=0%, signal=3%
GOBP_PROTEASOMAL_PROTEIN_CATABOLIC_PROCESS	413	0.498366	0.984467	0.491781	0.828132	1	376	tags=4%, list=3%, signal=4%
GOBP_INOSITOL_LIPID_MEDIATED_SIGNALING	101	0.496121	0.983837	0.495298	0.828399	1	48	tags=2%, list=0%, signal=2%
GOMF_VITAMIN_B6_BINDING	36	0.503141	0.983233	0.47153	0.828633	1	496	tags=14%, list=4%, signal=14%
GOMF_BHLH_TRANSCRIPTION_FACTOR_BINDING	15	0.494107	0.981723	0.448148	0.829384	1	1150	tags=27%, list=10%, signal=29%
GOBP_REGULATION_OF_CELL_CYCLE_G2_M_PHASE_TRANSITION	67	0.514127	0.97459	0.513644	0.829492	1	526	tags=9%, list=4%, signal=9%
GOBP_NUCLEOTIDE_EXCISION_REPAIR	74	0.511456	0.981893	0.48552	0.829787	1	376	tags=4%, list=3%, signal=4%
GOBP_REGULATION_OF_CELL_PROJECTION_ORGANIZATION	413	0.492596	0.975683	0.500673	0.829819	1	348	tags=3%, list=3%, signal=3%
GOBP_REGULATION_OF_STEM_CELL_POPULATION_MAINTENANCE	54	0.490713	0.974594	0.492255	0.830114	1	213	tags=4%, list=2%, signal=4%
GOBP_REGULATION_OF_PROTEOLYSIS	473	0.495021	0.978912	0.513263	0.830273	1	544	tags=7%, list=5%, signal=7%
GOBP_RIBOSOMAL_LARGE_SUBUNIT_BIOGENESIS	69	0.502668	0.975703	0.477462	0.830419	1	593	tags=7%, list=5%, signal=8%
GOMF_AMINO_ACID_TRANSMEMBRANE_TRANSPORTER_ACTIVITY	44	0.502365	0.974771	0.476603	0.830498	1	613	tags=9%, list=5%, signal=10%
GOBP_NEGATIVE_REGULATION_OF_ION_TRANSMEMBRANE_TRANSPORTER_ACTIVITY	35	0.503879	0.979109	0.478849	0.830617	1	557	tags=11%, list=5%, signal=12%
GOBP_COPPER_ION_HOMEOSTASIS	15	0.477546	0.9782	0.452055	0.830675	1	2790	tags=53%, list=23%, signal=69%
GOBP_RNA_METHYLATION	78	0.496918	0.976384	0.473597	0.830723	1	442	tags=4%, list=4%, signal=4%
GOMF_PROTEIN_SELF_ASSOCIATION	46	0.497556	0.975881	0.488889	0.830813	1	804	tags=13%, list=7%, signal=14%
GOBP_IMMUNE_RESPONSE_REGULATING_SIGNALING_PATHWAY	237	0.497435	0.976711	0.491924	0.830869	1	56	tags=1%, list=0%, signal=1%
GOMF_LIPID_TRANSFER_ACTIVITY	31	0.475104	0.972972	0.462766	0.831106	1	831	tags=19%, list=7%, signal=21%
GOBP_MODULATION_BY_HOST_OF_VIRAL_GENOME_REPLICATION	17	0.485995	0.972497	0.455224	0.831127	1	506	tags=12%, list=4%, signal=12%
GOBP_POSITIVE_REGULATION_OF_CELLULAR_COMPONENT_BIOGENESIS	313	0.499945	0.979144	0.495091	0.831198	1	485	tags=3%, list=4%, signal=3%
GOBP_NEGATIVE_REGULATION_OF_INTRACELLULAR_PROTEIN_TRANSPORT	33	0.508532	0.979535	0.464789	0.831251	1	742	tags=12%, list=6%, signal=13%
GOBP_ACTIVATION_OF_PROTEIN_KINASE_ACTIVITY	89	0.504335	0.971934	0.482143	0.831283	1	339	tags=4%, list=3%, signal=5%
GOCC_SPECIFIC_GRANULE_LUMEN	34	0.502553	0.979972	0.49009	0.831285	1	620	tags=15%, list=5%, signal=15%
GOBP_ALDITOL_METABOLIC_PROCESS	16	0.489919	0.97685	0.460145	0.831292	1	820	tags=25%, list=7%, signal=27%
GOBP_MAINTENANCE_OF_CELL_NUMBER	123	0.516572	0.977018	0.480929	0.831691	1	213	tags=2%, list=2%, signal=2%
GOBP_GLYCOPROTEIN_BIOSYNTHETIC_PROCESS	200	0.504278	0.97079	0.488444	0.831691	1	623	tags=10%, list=5%, signal=10%
GOMF_DYNEIN_INTERMEDIATE_CHAIN_BINDING	16	0.491472	0.971018	0.428309	0.83198	1	182	tags=6%, list=2%, signal=6%
GOMF_OXIDOREDUCTASE_ACTIVITY_ACTING_ON_THE_ALDEHYDE_OR_OXO_GROUP_OF_DONORS_NAD_OR_NADP_AS_ACCEPTOR	29	0.482567	0.969973	0.469012	0.832216	1	3105	tags=52%, list=26%, signal=70%
GOCC_SM_LIKE_PROTEIN_FAMILY_COMPLEX	78	0.490651	0.969309	0.500824	0.832521	1	554	tags=9%, list=5%, signal=9%
GOBP_ORGAN_GROWTH	89	0.507195	0.967567	0.508039	0.833145	1	38	tags=1%, list=0%, signal=1%
GOBP_NEGATIVE_REGULATION_OF_CELL_DIFFERENTIATION	329	0.499339	0.968338	0.496423	0.833281	1	119	tags=2%, list=1%, signal=2%
GOBP_POSITIVE_REGULATION_OF_DNA_METABOLIC_PROCESS	211	0.494241	0.96784	0.492857	0.83339	1	432	tags=3%, list=4%, signal=3%
GOBP_GRANULOCYTE_DIFFERENTIATION	20	0.479921	0.966186	0.434256	0.834478	1	1128	tags=20%, list=9%, signal=22%
GOMF_OXIDOREDUCTION_DRIVEN_ACTIVE_TRANSMEMBRANE_TRANSPORTER_ACTIVITY	67	0.49763	0.962365	0.5	0.837368	1	4281	tags=69%, list=36%, signal=106%
GOBP_ENERGY_DERIVATION_BY_OXIDATION_OF_ORGANIC_COMPOUNDS	240	0.496625	0.963504	0.517493	0.837599	1	888	tags=9%, list=7%, signal=10%
GOBP_RESPIRATORY_CHAIN_COMPLEX_IV_ASSEMBLY	28	0.482211	0.962991	0.455426	0.837695	1	4410	tags=64%, list=37%, signal=102%
GOBP_REGULATION_OF_CELL_ACTIVATION	322	0.497566	0.96247	0.530986	0.83785	1	36	tags=1%, list=0%, signal=1%
GOBP_POSITIVE_REGULATION_OF_T_CELL_CYTOKINE_PRODUCTION	15	0.468141	0.960342	0.472897	0.839606	1	483	tags=13%, list=4%, signal=14%
GOBP_ANTIMICROBIAL_HUMORAL_RESPONSE	25	0.495046	0.955519	0.453532	0.842679	1	711	tags=16%, list=6%, signal=17%
GOBP_GLYCOPROTEIN_CATABOLIC_PROCESS	21	0.485241	0.957702	0.436494	0.842719	1	619	tags=10%, list=5%, signal=10%
GOBP_CLATHRIN_DEPENDENT_ENDOCYTOSIS	36	0.48915	0.956552	0.482332	0.843096	1	248	tags=8%, list=2%, signal=8%
GOBP_PERIPHERAL_NERVOUS_SYSTEM_DEVELOPMENT	36	0.489048	0.956037	0.470899	0.843196	1	745	tags=14%, list=6%, signal=15%
GOBP_METANEPHRIC_NEPHRON_DEVELOPMENT	18	0.47011	0.955521	0.430684	0.8433	1	819	tags=17%, list=7%, signal=18%
GOCC_OXIDOREDUCTASE_COMPLEX	106	0.496331	0.952363	0.530478	0.843399	1	4281	tags=68%, list=36%, signal=105%
GOCC_ROUGH_ENDOPLASMIC_RETICULUM_MEMBRANE	20	0.469659	0.956569	0.454034	0.843694	1	3546	tags=65%, list=30%, signal=92%
GOMF_SODIUM_CHANNEL_REGULATOR_ACTIVITY	22	0.475216	0.952987	0.456835	0.843773	1	651	tags=9%, list=5%, signal=10%
GOBP_ATP_BIOSYNTHETIC_PROCESS	77	0.485826	0.95255	0.519417	0.843778	1	4234	tags=62%, list=35%, signal=96%
GOBP_PEPTIDYL_LYSINE_TRIMETHYLATION	34	0.484927	0.954133	0.462712	0.844073	1	108	tags=3%, list=1%, signal=3%
GOBP_THIOESTER_BIOSYNTHETIC_PROCESS	34	0.481209	0.953032	0.484589	0.844326	1	268	tags=6%, list=2%, signal=6%
GOBP_NEGATIVE_REGULATION_OF_NUCLEOCYTOPLASMIC_TRANSPORT	18	0.473613	0.953294	0.460714	0.844581	1	645	tags=11%, list=5%, signal=12%
GOBP_REGULATION_OF_INSULIN_SECRETION	72	0.468652	0.950155	0.510101	0.844679	1	778	tags=13%, list=7%, signal=13%
GOBP_INTERMEMBRANE_LIPID_TRANSFER	31	0.475104	0.950985	0.47993	0.844747	1	831	tags=19%, list=7%, signal=21%
GOBP_ARP2_3_COMPLEX_MEDIATED_ACTIN_NUCLEATION	33	0.47196	0.949622	0.476844	0.844812	1	991	tags=21%, list=8%, signal=23%
GOBP_MORPHOGENESIS_OF_AN_EPITHELIAL_SHEET	35	0.479183	0.948987	0.480357	0.845111	1	104	tags=3%, list=1%, signal=3%
GOBP_CYTOPLASMIC_MICROTUBULE_ORGANIZATION	47	0.477898	0.950216	0.499171	0.845213	1	547	tags=6%, list=5%, signal=7%
GOMF_ELECTRON_TRANSFER_ACTIVITY	103	0.492828	0.947624	0.505824	0.845826	1	4315	tags=70%, list=36%, signal=108%
GOBP_SENSORY_PERCEPTION_OF_MECHANICAL_STIMULUS	77	0.487952	0.947752	0.513333	0.846274	1	777	tags=9%, list=6%, signal=10%
GOBP_POSITIVE_REGULATION_OF_PROTEIN_TARGETING_TO_MEMBRANE	20	0.463256	0.945542	0.464491	0.846889	1	119	tags=5%, list=1%, signal=5%
GOBP_NUCLEOSIDE_BISPHOSPHATE_BIOSYNTHETIC_PROCESS	49	0.470079	0.946358	0.500832	0.846969	1	280	tags=6%, list=2%, signal=6%
GOBP_TRNA_WOBBLE_BASE_MODIFICATION	17	0.47173	0.945772	0.473198	0.847185	1	265	tags=6%, list=2%, signal=6%
GOBP_MAST_CELL_MEDIATED_IMMUNITY	26	0.463088	0.939862	0.484461	0.85	1	643	tags=15%, list=5%, signal=16%
GOBP_MEMBRANE_BIOGENESIS	49	0.469579	0.9419	0.5	0.850212	1	535	tags=8%, list=4%, signal=9%
GOCC_PERICENTRIC_HETEROCHROMATIN	17	0.472713	0.939219	0.470054	0.85035	1	183	tags=6%, list=2%, signal=6%
GOBP_REGULATION_OF_MACROPHAGE_ACTIVATION	27	0.468527	0.94004	0.456261	0.850377	1	36	tags=4%, list=0%, signal=4%
GOBP_REGULATED_EXOCYTOSIS	104	0.488417	0.942635	0.54876	0.850391	1	742	tags=13%, list=6%, signal=14%
GOBP_REGULATION_OF_CALCIUM_MEDIATED_SIGNALING	44	0.479275	0.940385	0.509091	0.850539	1	745	tags=14%, list=6%, signal=14%
GOBP_METAPHASE_ANAPHASE_TRANSITION_OF_CELL_CYCLE	63	0.502427	0.941985	0.539146	0.850704	1	68	tags=2%, list=1%, signal=2%
GOBP_REGULATION_OF_INFLAMMATORY_RESPONSE_TO_ANTIGENIC_STIMULUS	20	0.476044	0.940599	0.488496	0.850827	1	483	tags=10%, list=4%, signal=10%
GOBP_AMINE_BIOSYNTHETIC_PROCESS	23	0.48992	0.940987	0.508711	0.850893	1	46	tags=4%, list=0%, signal=4%
GOBP_NON_CANONICAL_WNT_SIGNALING_PATHWAY	40	0.484408	0.937795	0.503425	0.851715	1	104	tags=3%, list=1%, signal=3%
GOBP_CHROMATIN_REMODELING	216	0.485313	0.935195	0.557057	0.854816	1	584	tags=6%, list=5%, signal=6%
GOBP_CELLULAR_RESPONSE_TO_CHEMICAL_STRESS	246	0.48005	0.934547	0.551375	0.855119	1	379	tags=4%, list=3%, signal=4%
GOBP_I_KAPPAB_KINASE_NF_KAPPAB_SIGNALING	205	0.469909	0.923327	0.554869	0.855725	1	108	tags=1%, list=1%, signal=1%
GOMF_GLUTATHIONE_TRANSFERASE_ACTIVITY	17	0.472627	0.931847	0.480944	0.855813	1	3110	tags=53%, list=26%, signal=71%
GOCC_CENTROSOME	446	0.464028	0.933135	0.56694	0.855902	1	297	tags=4%, list=2%, signal=4%
GOBP_STRIATED_MUSCLE_TISSUE_DEVELOPMENT	113	0.483178	0.930899	0.536278	0.855917	1	38	tags=1%, list=0%, signal=1%
GOCC_SMALL_RIBOSOMAL_SUBUNIT	71	0.489827	0.932633	0.514382	0.855953	1	4206	tags=70%, list=35%, signal=108%
GOMF_BASAL_TRANSCRIPTION_MACHINERY_BINDING	53	0.470836	0.93218	0.505922	0.855966	1	872	tags=11%, list=7%, signal=12%
GOBP_CIRCADIAN_RHYTHM	128	0.497312	0.930226	0.552036	0.85624	1	383	tags=5%, list=3%, signal=6%
GOBP_CELLULAR_CARBOHYDRATE_BIOSYNTHETIC_PROCESS	45	0.472739	0.923356	0.498252	0.856281	1	820	tags=13%, list=7%, signal=14%
GOBP_HORMONE_TRANSPORT	138	0.498228	0.933243	0.550544	0.856364	1	643	tags=7%, list=5%, signal=7%
GOBP_GLYCEROPHOSPHOLIPID_METABOLIC_PROCESS	214	0.485502	0.930912	0.538799	0.856518	1	606	tags=6%, list=5%, signal=6%
GOBP_NEGATIVE_REGULATION_OF_LIPID_LOCALIZATION	31	0.48257	0.929478	0.490368	0.856691	1	244	tags=6%, list=2%, signal=7%
GOBP_POSITIVE_REGULATION_OF_CILIUM_ASSEMBLY	18	0.455112	0.923382	0.483333	0.856848	1	3480	tags=56%, list=29%, signal=78%
GOBP_BRANCHING_MORPHOGENESIS_OF_AN_EPITHELIAL_TUBE	80	0.483258	0.923707	0.522152	0.856985	1	213	tags=3%, list=2%, signal=3%
GOBP_NEGATIVE_REGULATION_OF_DEVELOPMENTAL_PROCESS	460	0.462553	0.923875	0.567024	0.857364	1	263	tags=3%, list=2%, signal=3%
GOCC_RESPIRASOME	90	0.480152	0.92391	0.550955	0.857922	1	4281	tags=69%, list=36%, signal=107%
GOBP_DEVELOPMENTAL_CELL_GROWTH	126	0.48784	0.925055	0.559876	0.858125	1	506	tags=6%, list=4%, signal=6%
GOBP_GLANDULAR_EPITHELIAL_CELL_DIFFERENTIATION	33	0.466713	0.926261	0.480944	0.858258	1	778	tags=9%, list=7%, signal=10%
GOBP_EAR_DEVELOPMENT	94	0.48063	0.925821	0.545757	0.858294	1	448	tags=7%, list=4%, signal=8%
GOBP_C21_STEROID_HORMONE_METABOLIC_PROCESS	19	0.483253	0.925331	0.508571	0.858357	1	3317	tags=42%, list=28%, signal=58%
GOBP_NOTCH_SIGNALING_PATHWAY	92	0.488603	0.924005	0.5486	0.858411	1	448	tags=5%, list=4%, signal=6%
GOBP_REGULATION_OF_CHOLESTEROL_METABOLIC_PROCESS	26	0.460756	0.924246	0.480592	0.858673	1	90	tags=4%, list=1%, signal=4%
GOBP_POSITIVE_REGULATION_OF_IMMUNE_SYSTEM_PROCESS	459	0.455326	0.926319	0.561497	0.858804	1	667	tags=5%, list=6%, signal=5%
GOBP_REGULATION_OF_ATP_BIOSYNTHETIC_PROCESS	16	0.461063	0.926664	0.492593	0.858927	1	1058	tags=19%, list=9%, signal=21%
GOBP_NUCLEOSOME_ORGANIZATION	64	0.48005	0.927466	0.529412	0.859014	1	67	tags=2%, list=1%, signal=2%
GOBP_POSITIVE_REGULATION_OF_PHOSPHATIDYLINOSITOL_3_KINASE_SIGNALING	44	0.463919	0.926919	0.503497	0.859182	1	38	tags=2%, list=0%, signal=2%
GOMF_FATTY_ACID_BINDING	30	0.460717	0.919901	0.470803	0.859229	1	337	tags=10%, list=3%, signal=10%
GOBP_POSITIVE_REGULATION_OF_MONOOXYGENASE_ACTIVITY	18	0.465739	0.919987	0.485866	0.859728	1	3382	tags=56%, list=28%, signal=77%
GOBP_SECRETION_BY_TISSUE	19	0.460295	0.917025	0.478648	0.860901	1	643	tags=11%, list=5%, signal=11%
GOMF_CERAMIDE_BINDING	15	0.472409	0.916305	0.510753	0.861292	1	2322	tags=40%, list=19%, signal=50%
GOCC_CENTRIOLAR_SATELLITE	76	0.467009	0.917042	0.534923	0.86149	1	516	tags=7%, list=4%, signal=7%
GOBP_NEGATIVE_REGULATION_OF_FIBROBLAST_PROLIFERATION	25	0.462314	0.917312	0.501761	0.861716	1	596	tags=12%, list=5%, signal=13%
GOBP_ACETYL_COA_BIOSYNTHETIC_PROCESS	17	0.446606	0.917545	0.492908	0.861988	1	3737	tags=47%, list=31%, signal=68%
GOMF_MOLECULAR_ADAPTOR_ACTIVITY	332	0.464474	0.911656	0.583215	0.862388	1	643	tags=5%, list=5%, signal=6%
GOBP_KETONE_BIOSYNTHETIC_PROCESS	25	0.4455	0.912029	0.483986	0.862444	1	3360	tags=48%, list=28%, signal=67%
GOBP_NEGATIVE_REGULATION_OF_PROTEIN_MODIFICATION_BY_SMALL_PROTEIN_CONJUGATION_OR_REMOVAL	71	0.461921	0.909429	0.576792	0.862498	1	21	tags=1%, list=0%, signal=1%
GOMF_POLY_PYRIMIDINE_TRACT_BINDING	21	0.458838	0.91456	0.498195	0.862508	1	331	tags=10%, list=3%, signal=10%
GOBP_EPITHELIAL_CELL_DIFFERENTIATION	350	0.461599	0.909824	0.59673	0.86254	1	621	tags=5%, list=5%, signal=5%
GOBP_MATERNAL_PLACENTA_DEVELOPMENT	25	0.459975	0.914111	0.485765	0.862547	1	331	tags=8%, list=3%, signal=8%
GOBP_FATTY_ACID_BIOSYNTHETIC_PROCESS	87	0.479981	0.914903	0.55609	0.862612	1	834	tags=9%, list=7%, signal=10%
GOMF_AMIDE_BINDING	239	0.479392	0.912204	0.587278	0.862824	1	211	tags=2%, list=2%, signal=2%
GOBP_CELLULAR_KETONE_METABOLIC_PROCESS	133	0.473633	0.909913	0.5623	0.863008	1	268	tags=5%, list=2%, signal=5%
GOBP_REGULATION_OF_PHOSPHOLIPASE_ACTIVITY	32	0.465335	0.913336	0.489831	0.863015	1	339	tags=6%, list=3%, signal=6%
GOBP_NUCLEOLUS_ORGANIZATION	15	0.447384	0.912385	0.512334	0.863177	1	306	tags=7%, list=3%, signal=7%
GOCC_LATERAL_PLASMA_MEMBRANE	45	0.474889	0.910014	0.528269	0.863459	1	1272	tags=18%, list=11%, signal=20%
GOCC_EXOCYTIC_VESICLE	110	0.476132	0.910436	0.56748	0.863497	1	608	tags=12%, list=5%, signal=12%
GOMF_DEACETYLASE_ACTIVITY	29	0.462156	0.912556	0.506944	0.863551	1	484	tags=7%, list=4%, signal=7%
GOMF_ATP_HYDROLYSIS_ACTIVITY	229	0.464583	0.907535	0.575403	0.864583	1	226	tags=1%, list=2%, signal=1%
GOBP_NEGATIVE_REGULATION_OF_INFLAMMATORY_RESPONSE_TO_ANTIGENIC_STIMULUS	15	0.438303	0.907048	0.498148	0.864651	1	271	tags=7%, list=2%, signal=7%
GOBP_NEGATIVE_REGULATION_OF_ION_TRANSMEMBRANE_TRANSPORT	49	0.476079	0.906504	0.52677	0.864823	1	695	tags=12%, list=6%, signal=13%
GOBP_SNRNA_METABOLIC_PROCESS	47	0.465756	0.906002	0.53913	0.864939	1	53	tags=2%, list=0%, signal=2%
GOBP_NEGATIVE_REGULATION_OF_INTRACELLULAR_TRANSPORT	45	0.457998	0.905559	0.516556	0.864966	1	742	tags=11%, list=6%, signal=12%
GOBP_GLIAL_CELL_DIFFERENTIATION	113	0.465634	0.903787	0.577419	0.865677	1	852	tags=11%, list=7%, signal=11%
GOBP_LIPID_OXIDATION	86	0.470596	0.9038	0.570017	0.866266	1	1100	tags=13%, list=9%, signal=14%
GOBP_MITOCHONDRIAL_TRANSLATION	127	0.480682	0.904201	0.569892	0.866284	1	1917	tags=32%, list=16%, signal=38%
GOBP_NEURON_PROJECTION_ARBORIZATION	18	0.444544	0.90285	0.496503	0.86642	1	361	tags=11%, list=3%, signal=11%
GOBP_RHYTHMIC_PROCESS	178	0.463694	0.891308	0.587798	0.86742	1	383	tags=5%, list=3%, signal=5%
GOMF_PEPTIDE_BINDING	177	0.474871	0.899023	0.615147	0.867599	1	211	tags=2%, list=2%, signal=2%
GOBP_ANATOMICAL_STRUCTURE_HOMEOSTASIS	183	0.461931	0.89837	0.589623	0.867858	1	21	tags=1%, list=0%, signal=1%
GOCC_COLLAGEN_CONTAINING_EXTRACELLULAR_MATRIX	184	0.472159	0.897904	0.590504	0.867868	1	174	tags=2%, list=1%, signal=2%
GOMF_TBP_CLASS_PROTEIN_BINDING	21	0.453551	0.891333	0.509158	0.86798	1	802	tags=14%, list=7%, signal=15%
GOMF_GENERAL_TRANSCRIPTION_INITIATION_FACTOR_BINDING	46	0.479438	0.897347	0.562387	0.868046	1	802	tags=11%, list=7%, signal=12%
GOMF_PHOSPHATIDYLINOSITOL_4_PHOSPHATE_BINDING	17	0.434482	0.891696	0.51087	0.868093	1	478	tags=12%, list=4%, signal=12%
GOCC_TRANS_GOLGI_NETWORK_TRANSPORT_VESICLE_MEMBRANE	15	0.449836	0.89905	0.503704	0.868158	1	728	tags=13%, list=6%, signal=14%
GOBP_CYTOPLASMIC_SEQUESTERING_OF_PROTEIN	20	0.437264	0.899445	0.508834	0.868202	1	1042	tags=20%, list=9%, signal=22%
GOCC_SCHAFFER_COLLATERAL_CA1_SYNAPSE	36	0.458866	0.894488	0.54021	0.868381	1	339	tags=8%, list=3%, signal=9%
GOBP_PLASMA_LIPOPROTEIN_PARTICLE_CLEARANCE	25	0.453405	0.893471	0.511797	0.868588	1	324	tags=12%, list=3%, signal=12%
GOBP_DECIDUALIZATION	17	0.435815	0.900443	0.486583	0.868616	1	240	tags=6%, list=2%, signal=6%
GOBP_RESPONSE_TO_INORGANIC_SUBSTANCE	333	0.453625	0.891723	0.592992	0.868648	1	624	tags=6%, list=5%, signal=6%
GOCC_MICROBODY_MEMBRANE	53	0.475893	0.900832	0.55665	0.868654	1	930	tags=9%, list=8%, signal=10%
GOBP_VIRAL_GENE_EXPRESSION	86	0.458619	0.899535	0.559233	0.868674	1	387	tags=5%, list=3%, signal=5%
GOBP_RIBOSOME_ASSEMBLY	52	0.458185	0.899904	0.532203	0.868751	1	4050	tags=60%, list=34%, signal=90%
GOBP_ZINC_ION_HOMEOSTASIS	27	0.447661	0.895891	0.519856	0.868823	1	979	tags=19%, list=8%, signal=20%
GOBP_METANEPHROS_MORPHOGENESIS	15	0.459816	0.895446	0.523346	0.868848	1	819	tags=13%, list=7%, signal=14%
GOBP_REGULATION_OF_ANDROGEN_RECEPTOR_SIGNALING_PATHWAY	21	0.454196	0.892411	0.517888	0.868878	1	965	tags=14%, list=8%, signal=16%
GOBP_POSITIVE_REGULATION_OF_BMP_SIGNALING_PATHWAY	21	0.460327	0.894495	0.501887	0.868973	1	118	tags=5%, list=1%, signal=5%
GOMF_LIGASE_ACTIVITY_FORMING_CARBON_SULFUR_BONDS	33	0.445245	0.894912	0.523979	0.868991	1	252	tags=6%, list=2%, signal=6%
GOBP_EXTERNAL_ENCAPSULATING_STRUCTURE_ORGANIZATION	137	0.466424	0.89354	0.591398	0.869089	1	198	tags=3%, list=2%, signal=3%
GOMF_CYCLIN_BINDING	24	0.451891	0.891766	0.501754	0.869187	1	2101	tags=29%, list=18%, signal=35%
GOBP_DNA_BIOSYNTHETIC_PROCESS	141	0.465495	0.892625	0.598716	0.869193	1	307	tags=3%, list=3%, signal=3%
GOBP_CANONICAL_WNT_SIGNALING_PATHWAY	177	0.47019	0.895955	0.589342	0.869323	1	243	tags=3%, list=2%, signal=3%
GOCC_OUTER_MITOCHONDRIAL_MEMBRANE_PROTEIN_COMPLEX	18	0.445535	0.887962	0.504394	0.870365	1	4133	tags=56%, list=35%, signal=85%
GOBP_LIPOPROTEIN_METABOLIC_PROCESS	106	0.475417	0.888758	0.595318	0.870399	1	661	tags=8%, list=6%, signal=8%
GOBP_TAIL_ANCHORED_MEMBRANE_PROTEIN_INSERTION_INTO_ER_MEMBRANE	15	0.433561	0.886897	0.54628	0.870687	1	4020	tags=60%, list=34%, signal=90%
GOBP_REGULATION_OF_PROTEIN_TARGETING_TO_MEMBRANE	24	0.448698	0.888138	0.519525	0.870724	1	742	tags=13%, list=6%, signal=13%
GOBP_IMPORT_INTO_NUCLEUS	132	0.462787	0.887175	0.598116	0.870869	1	189	tags=2%, list=2%, signal=2%
GOBP_PLASMA_MEMBRANE_REPAIR	23	0.431917	0.885271	0.494403	0.872389	1	763	tags=13%, list=6%, signal=14%
GOBP_RESPONSE_TO_TUMOR_NECROSIS_FACTOR	152	0.461174	0.884287	0.590625	0.873172	1	654	tags=5%, list=5%, signal=5%
GOBP_NEGATIVE_REGULATION_OF_LIPID_METABOLIC_PROCESS	55	0.45844	0.869805	0.604569	0.873431	1	834	tags=9%, list=7%, signal=10%
GOBP_NEGATIVE_REGULATION_OF_MITOCHONDRION_ORGANIZATION	43	0.442868	0.881798	0.553982	0.873665	1	4693	tags=63%, list=39%, signal=103%
GOCC_RESPIRATORY_CHAIN_COMPLEX_IV	21	0.442726	0.880883	0.512455	0.87384	1	3936	tags=71%, list=33%, signal=106%
GOBP_NEGATIVE_REGULATION_OF_DEFENSE_RESPONSE	133	0.444959	0.860765	0.604269	0.873844	1	30	tags=2%, list=0%, signal=1%
GOBP_POSITIVE_REGULATION_OF_EPITHELIAL_CELL_DIFFERENTIATION	19	0.430183	0.869848	0.527828	0.873957	1	213	tags=5%, list=2%, signal=5%
GOBP_POSITIVE_REGULATION_OF_DNA_BINDING_TRANSCRIPTION_FACTOR_ACTIVITY	151	0.464672	0.881996	0.595577	0.873973	1	119	tags=2%, list=1%, signal=2%
GOBP_FIBROBLAST_PROLIFERATION	72	0.46422	0.883264	0.571667	0.874001	1	596	tags=10%, list=5%, signal=10%
GOBP_EMBRYONIC_APPENDAGE_MORPHOGENESIS	59	0.454512	0.882405	0.561404	0.874022	1	367	tags=5%, list=3%, signal=5%
GOBP_NEGATIVE_REGULATION_OF_PLASMA_MEMBRANE_BOUNDED_CELL_PROJECTION_ASSEMBLY	29	0.436171	0.871456	0.537367	0.874087	1	957	tags=17%, list=8%, signal=19%
GOBP_RESPONSE_TO_NERVE_GROWTH_FACTOR	28	0.433931	0.882767	0.517495	0.874111	1	304	tags=7%, list=3%, signal=7%
GOBP_BODY_FLUID_SECRETION	47	0.443488	0.861305	0.564912	0.87426	1	643	tags=9%, list=5%, signal=9%
GOMF_C_ACYLTRANSFERASE_ACTIVITY	16	0.420966	0.860859	0.550179	0.874281	1	255	tags=6%, list=2%, signal=6%
GOBP_METANEPHRIC_EPITHELIUM_DEVELOPMENT	15	0.430697	0.870024	0.546552	0.874302	1	259	tags=13%, list=2%, signal=14%
GOCC_RIBOSOME	202	0.453055	0.870868	0.621374	0.874304	1	4061	tags=66%, list=34%, signal=99%
GOBP_PROTEIN_N_LINKED_GLYCOSYLATION	60	0.458164	0.880887	0.551167	0.874428	1	276	tags=8%, list=2%, signal=8%
GOBP_ANTIGEN_PROCESSING_AND_PRESENTATION_OF_PEPTIDE_OR_POLYSACCHARIDE_ANTIGEN_VIA_MHC_CLASS_II	24	0.442549	0.872443	0.511586	0.874464	1	198	tags=8%, list=2%, signal=8%
GOBP_NUCLEOBASE_CONTAINING_SMALL_MOLECULE_METABOLIC_PROCESS	483	0.443555	0.872016	0.66218	0.874474	1	730	tags=8%, list=6%, signal=8%
GOBP_CELLULAR_MODIFIED_AMINO_ACID_METABOLIC_PROCESS	130	0.462777	0.874928	0.623867	0.874508	1	1074	tags=20%, list=9%, signal=22%
GOBP_REGULATION_OF_CATION_CHANNEL_ACTIVITY	64	0.447584	0.871533	0.57725	0.87458	1	557	tags=9%, list=5%, signal=10%
GOBP_RIBOSOMAL_LARGE_SUBUNIT_ASSEMBLY	23	0.430021	0.870215	0.508772	0.874632	1	3605	tags=52%, list=30%, signal=75%
GOBP_LEUKOCYTE_CHEMOTAXIS	100	0.440666	0.861404	0.593851	0.874692	1	240	tags=3%, list=2%, signal=3%
GOBP_DNA_DEALKYLATION	23	0.448929	0.879294	0.519266	0.874887	1	787	tags=22%, list=7%, signal=23%
GOBP_EXPORT_FROM_CELL	438	0.429768	0.873376	0.645722	0.874924	1	778	tags=8%, list=7%, signal=8%
GOMF_GLYCOSYLTRANSFERASE_ACTIVITY	162	0.45427	0.86829	0.610429	0.874951	1	276	tags=6%, list=2%, signal=6%
GOBP_INSULIN_SECRETION	89	0.451225	0.875008	0.589041	0.874974	1	335	tags=4%, list=3%, signal=5%
GOBP_TRANSMEMBRANE_RECEPTOR_PROTEIN_TYROSINE_KINASE_SIGNALING_PATHWAY	367	0.444303	0.872462	0.649596	0.875027	1	56	tags=1%, list=0%, signal=1%
GOBP_WOUND_HEALING	260	0.450307	0.879622	0.620637	0.875029	1	776	tags=7%, list=6%, signal=7%
GOBP_POSITIVE_REGULATION_OF_CARBOHYDRATE_METABOLIC_PROCESS	44	0.447101	0.87833	0.552632	0.875083	1	32	tags=2%, list=0%, signal=2%
GOBP_REGULATION_OF_SMOOTHENED_SIGNALING_PATHWAY	56	0.439567	0.861536	0.570275	0.875086	1	165	tags=4%, list=1%, signal=4%
GOBP_EMBRYONIC_DIGESTIVE_TRACT_DEVELOPMENT	16	0.437684	0.858886	0.530387	0.875274	1	258	tags=6%, list=2%, signal=6%
GOCC_MITOCHONDRIAL_SMALL_RIBOSOMAL_SUBUNIT	32	0.4248	0.878591	0.548689	0.875292	1	4206	tags=63%, list=35%, signal=96%
GOMF_SOLUTE_CATION_SYMPORTER_ACTIVITY	56	0.451833	0.872661	0.555369	0.875332	1	610	tags=11%, list=5%, signal=11%
GOBP_ANIMAL_ORGAN_MATURATION	15	0.443924	0.859232	0.572954	0.87538	1	213	tags=7%, list=2%, signal=7%
GOBP_REGULATION_OF_EXTRINSIC_APOPTOTIC_SIGNALING_PATHWAY	103	0.449328	0.875106	0.584906	0.875418	1	651	tags=8%, list=5%, signal=8%
GOBP_KERATINOCYTE_DIFFERENTIATION	58	0.431477	0.861709	0.566502	0.875424	1	42	tags=2%, list=0%, signal=2%
GOBP_PLACENTA_DEVELOPMENT	89	0.445142	0.873391	0.57767	0.875495	1	448	tags=7%, list=4%, signal=7%
GOBP_POSITIVE_REGULATION_OF_TRANSCRIPTION_BY_RNA_POLYMERASE_III	16	0.45035	0.875353	0.539326	0.875674	1	264	tags=6%, list=2%, signal=6%
GOBP_APPENDAGE_MORPHOGENESIS	73	0.455758	0.867316	0.577465	0.875705	1	367	tags=5%, list=3%, signal=6%
GOBP_MITOCHONDRIAL_TRANSMEMBRANE_TRANSPORT	74	0.459456	0.861834	0.611599	0.875828	1	2229	tags=36%, list=19%, signal=45%
GOBP_HOMOLOGOUS_CHROMOSOME_SEGREGATION	17	0.435849	0.873566	0.550091	0.875852	1	183	tags=6%, list=2%, signal=6%
GOMF_PROTEASE_BINDING	89	0.455599	0.875607	0.577419	0.875921	1	347	tags=6%, list=3%, signal=6%
GOBP_REGULATION_OF_MAST_CELL_ACTIVATION	19	0.417321	0.862156	0.501742	0.875968	1	4500	tags=63%, list=38%, signal=101%
GOMF_CARBOHYDRATE_TRANSMEMBRANE_TRANSPORTER_ACTIVITY	21	0.429548	0.876413	0.50365	0.875977	1	4451	tags=57%, list=37%, signal=91%
GOBP_LIPID_MODIFICATION	138	0.457118	0.875987	0.579937	0.875984	1	244	tags=3%, list=2%, signal=3%
GOBP_CARBOHYDRATE_DERIVATIVE_BIOSYNTHETIC_PROCESS	454	0.43807	0.864497	0.667532	0.876103	1	623	tags=7%, list=5%, signal=8%
GOBP_NEGATIVE_REGULATION_OF_REACTIVE_OXYGEN_SPECIES_METABOLIC_PROCESS	29	0.427392	0.86317	0.520147	0.876256	1	4136	tags=52%, list=35%, signal=79%
GOBP_ESTABLISHMENT_OF_TISSUE_POLARITY	46	0.452406	0.862759	0.556338	0.876273	1	104	tags=2%, list=1%, signal=2%
GOBP_PROTON_TRANSMEMBRANE_TRANSPORT	96	0.459156	0.862164	0.590982	0.876535	1	696	tags=6%, list=6%, signal=7%
GOBP_REGULATION_OF_FIBROBLAST_PROLIFERATION	60	0.453429	0.876443	0.559406	0.876536	1	596	tags=8%, list=5%, signal=9%
GOCC_PERIKARYON	58	0.457933	0.864594	0.584158	0.876545	1	281	tags=7%, list=2%, signal=7%
GOBP_REGULATION_OF_CANONICAL_WNT_SIGNALING_PATHWAY	157	0.458697	0.876695	0.609091	0.876772	1	243	tags=3%, list=2%, signal=3%
GOMF_CATALYTIC_ACTIVITY_ACTING_ON_RNA	293	0.436444	0.863212	0.649441	0.876778	1	540	tags=3%, list=5%, signal=3%
GOBP_REGULATION_OF_LEUKOCYTE_DEGRANULATION	23	0.42978	0.864846	0.529946	0.8768	1	4499	tags=57%, list=38%, signal=90%
GOBP_GLYCOPROTEIN_METABOLIC_PROCESS	246	0.442815	0.865241	0.621934	0.876835	1	623	tags=9%, list=5%, signal=9%
GOMF_ABC_TYPE_TRANSPORTER_ACTIVITY	25	0.439053	0.86558	0.539683	0.876953	1	1395	tags=24%, list=12%, signal=27%
GOBP_RESPONSE_TO_ELECTRICAL_STIMULUS	23	0.424585	0.857211	0.550877	0.877014	1	2064	tags=30%, list=17%, signal=37%
GOBP_POSITIVE_REGULATION_OF_MITOCHONDRIAL_FISSION	18	0.43973	0.863279	0.532029	0.877254	1	960	tags=17%, list=8%, signal=18%
GOBP_CENTRAL_NERVOUS_SYSTEM_NEURON_AXONOGENESIS	18	0.435138	0.865773	0.526978	0.877274	1	878	tags=17%, list=7%, signal=18%
GOMF_PHOSPHORIC_ESTER_HYDROLASE_ACTIVITY	225	0.440496	0.85647	0.648773	0.877474	1	406	tags=4%, list=3%, signal=4%
GOBP_ENDOSOME_TO_LYSOSOME_TRANSPORT_VIA_MULTIVESICULAR_BODY_SORTING_PATHWAY	17	0.41965	0.854869	0.525939	0.878463	1	4570	tags=59%, list=38%, signal=95%
GOMF_CARGO_ADAPTOR_ACTIVITY	18	0.435479	0.854999	0.522686	0.878864	1	728	tags=11%, list=6%, signal=12%
GOBP_TETRAPYRROLE_METABOLIC_PROCESS	50	0.433137	0.853289	0.562069	0.880038	1	4092	tags=44%, list=34%, signal=67%
GOBP_SIGNAL_RELEASE	213	0.437948	0.852504	0.646628	0.880537	1	643	tags=7%, list=5%, signal=7%
GOBP_DNA_REPLICATION	197	0.446726	0.851997	0.640602	0.880624	1	634	tags=4%, list=5%, signal=4%
GOMF_INOSITOL_PHOSPHATE_PHOSPHATASE_ACTIVITY	16	0.431141	0.850874	0.570423	0.881579	1	314	tags=6%, list=3%, signal=6%
GOBP_POSITIVE_REGULATION_OF_ENDOTHELIAL_CELL_PROLIFERATION	52	0.431667	0.844949	0.584874	0.883992	1	622	tags=12%, list=5%, signal=12%
GOMF_VITAMIN_BINDING	96	0.442274	0.847364	0.624793	0.884098	1	255	tags=3%, list=2%, signal=3%
GOMF_OXIDOREDUCTASE_ACTIVITY_ACTING_ON_A_HEME_GROUP_OF_DONORS	16	0.432618	0.847667	0.561497	0.884273	1	3936	tags=69%, list=33%, signal=102%
GOBP_POSITIVE_REGULATION_OF_IMMUNE_RESPONSE	270	0.434461	0.845966	0.674716	0.884299	1	667	tags=4%, list=6%, signal=5%
GOBP_NEGATIVE_REGULATION_OF_OXIDATIVE_STRESS_INDUCED_INTRINSIC_APOPTOTIC_SIGNALING_PATHWAY	16	0.429492	0.846649	0.574733	0.8845	1	271	tags=6%, list=2%, signal=6%
GOBP_METANEPHRIC_NEPHRON_EPITHELIUM_DEVELOPMENT	15	0.430697	0.847922	0.55597	0.884513	1	259	tags=13%, list=2%, signal=14%
GOCC_PHOTORECEPTOR_INNER_SEGMENT	26	0.430727	0.844988	0.560498	0.884513	1	1094	tags=15%, list=9%, signal=17%
GOBP_REGULATION_OF_RESPONSE_TO_BIOTIC_STIMULUS	202	0.448196	0.848245	0.670382	0.88464	1	229	tags=2%, list=2%, signal=2%
GOBP_NEGATIVE_REGULATION_OF_INTERLEUKIN_1_PRODUCTION	17	0.403908	0.846104	0.547748	0.884677	1	653	tags=12%, list=5%, signal=12%
GOBP_POSITIVE_REGULATION_OF_DOUBLE_STRAND_BREAK_REPAIR	65	0.434914	0.845106	0.599343	0.884935	1	68	tags=2%, list=1%, signal=2%
GOBP_THIOESTER_METABOLIC_PROCESS	71	0.433131	0.842923	0.601709	0.88509	1	675	tags=8%, list=6%, signal=9%
GOBP_METAPHASE_PLATE_CONGRESSION	52	0.417088	0.843652	0.550336	0.885201	1	535	tags=10%, list=4%, signal=10%
GOMF_PROTEIN_HOMODIMERIZATION_ACTIVITY	457	0.427904	0.842327	0.713306	0.885321	1	564	tags=5%, list=5%, signal=5%
GOBP_REGULATION_OF_NEURON_DIFFERENTIATION	81	0.450499	0.843093	0.634106	0.885426	1	526	tags=9%, list=4%, signal=9%
GOBP_MACROPHAGE_ACTIVATION	55	0.419898	0.840469	0.59322	0.886726	1	297	tags=4%, list=2%, signal=4%
GOBP_SCHWANN_CELL_DEVELOPMENT	18	0.429077	0.839992	0.551661	0.886807	1	745	tags=17%, list=6%, signal=18%
GOBP_PROTEIN_LOCALIZATION_TO_GOLGI_APPARATUS	25	0.425376	0.840813	0.565863	0.886859	1	854	tags=12%, list=7%, signal=13%
GOBP_NEURAL_TUBE_FORMATION	79	0.43052	0.839072	0.625207	0.887427	1	213	tags=5%, list=2%, signal=5%
GOBP_LIPOPOLYSACCHARIDE_MEDIATED_SIGNALING_PATHWAY	36	0.41567	0.838387	0.565934	0.887789	1	356	tags=6%, list=3%, signal=6%
GOBP_POLYOL_CATABOLIC_PROCESS	21	0.415059	0.837323	0.540107	0.888669	1	314	tags=10%, list=3%, signal=10%
GOBP_CEREBRAL_CORTEX_RADIALLY_ORIENTED_CELL_MIGRATION	17	0.430717	0.836387	0.561279	0.889378	1	478	tags=12%, list=4%, signal=12%
GOBP_PROTEIN_COMPLEX_OLIGOMERIZATION	140	0.425046	0.833365	0.622433	0.889561	1	31	tags=1%, list=0%, signal=1%
GOBP_TRNA_THREONYLCARBAMOYLADENOSINE_METABOLIC_PROCESS	15	0.397119	0.83573	0.556391	0.889714	1	3093	tags=47%, list=26%, signal=63%
GOBP_MESODERM_MORPHOGENESIS	29	0.426191	0.834858	0.551237	0.889772	1	329	tags=10%, list=3%, signal=11%
GOBP_PATTERN_RECOGNITION_RECEPTOR_SIGNALING_PATHWAY	113	0.444463	0.834442	0.626466	0.889795	1	229	tags=3%, list=2%, signal=3%
GOBP_POSITIVE_REGULATION_OF_EXOCYTOSIS	44	0.433275	0.835121	0.578292	0.889994	1	51	tags=2%, list=0%, signal=2%
GOMF_MOLECULAR_TRANSDUCER_ACTIVITY	321	0.430696	0.833383	0.6899	0.890111	1	245	tags=2%, list=2%, signal=2%
GOMF_TRANSITION_METAL_ION_TRANSMEMBRANE_TRANSPORTER_ACTIVITY	28	0.419363	0.833708	0.554196	0.890203	1	979	tags=18%, list=8%, signal=19%
GOBP_REGULATION_OF_DNA_BINDING_TRANSCRIPTION_FACTOR_ACTIVITY	256	0.422698	0.832253	0.685714	0.8905	1	708	tags=7%, list=6%, signal=7%
GOCC_POSTSYNAPTIC_MEMBRANE	75	0.426728	0.83104	0.60469	0.891636	1	194	tags=4%, list=2%, signal=4%
GOMF_METHYL_CPG_BINDING	17	0.419021	0.829026	0.56848	0.892677	1	543	tags=12%, list=5%, signal=12%
GOBP_GENERATION_OF_PRECURSOR_METABOLITES_AND_ENERGY	357	0.418804	0.829588	0.696756	0.893008	1	971	tags=11%, list=8%, signal=11%
GOBP_MUSCLE_ORGAN_DEVELOPMENT	150	0.43348	0.829176	0.66015	0.893028	1	629	tags=6%, list=5%, signal=6%
GOBP_PIGMENT_METABOLIC_PROCESS	51	0.427889	0.828267	0.576214	0.893129	1	1854	tags=24%, list=16%, signal=28%
GOCC_APICAL_PART_OF_CELL	264	0.430021	0.827183	0.668097	0.894102	1	356	tags=6%, list=3%, signal=6%
GOMF_NEUTRAL_AMINO_ACID_TRANSMEMBRANE_TRANSPORTER_ACTIVITY	25	0.424602	0.826739	0.56719	0.894133	1	613	tags=8%, list=5%, signal=8%
GOBP_REGULATION_OF_EXOCYTOSIS	97	0.441262	0.825028	0.645485	0.895864	1	698	tags=10%, list=6%, signal=11%
GOBP_SNO_S_RNA_METABOLIC_PROCESS	15	0.391941	0.823598	0.577491	0.896097	1	2350	tags=27%, list=20%, signal=33%
GOBP_DNA_METHYLATION_DEPENDENT_HETEROCHROMATIN_FORMATION	17	0.418445	0.823907	0.59375	0.896226	1	1235	tags=24%, list=10%, signal=26%
GOBP_LIPID_DROPLET_ORGANIZATION	26	0.40546	0.823945	0.54025	0.896749	1	127	tags=4%, list=1%, signal=4%
GOMF_SPHINGOLIPID_BINDING	20	0.402768	0.816598	0.562731	0.898791	1	2955	tags=40%, list=25%, signal=53%
GOBP_MITOCHONDRION_ORGANIZATION	438	0.404955	0.819083	0.736278	0.898833	1	906	tags=9%, list=8%, signal=10%
GOBP_REGULATION_OF_CHROMOSOME_SEPARATION	70	0.422793	0.821149	0.625216	0.898935	1	68	tags=1%, list=1%, signal=1%
GOBP_POSITIVE_REGULATION_OF_SMOOTH_MUSCLE_CELL_PROLIFERATION	57	0.418272	0.819785	0.60906	0.899035	1	229	tags=4%, list=2%, signal=4%
GOCC_CLATHRIN_ADAPTOR_COMPLEX	20	0.403712	0.820148	0.560074	0.899125	1	728	tags=10%, list=6%, signal=11%
GOBP_CELL_FATE_DETERMINATION	15	0.403523	0.814625	0.584699	0.899183	1	448	tags=13%, list=4%, signal=14%
GOCC_EXTERNAL_ENCAPSULATING_STRUCTURE	217	0.431905	0.820498	0.681335	0.89924	1	174	tags=2%, list=1%, signal=2%
GOBP_ESTABLISHMENT_OF_PROTEIN_LOCALIZATION_TO_MITOCHONDRIAL_MEMBRANE	31	0.409113	0.814175	0.550725	0.899255	1	4133	tags=58%, list=35%, signal=89%
GOCC_CELL_CORTEX_REGION	24	0.396354	0.816637	0.542705	0.89931	1	627	tags=13%, list=5%, signal=13%
GOCC_TRANSPORT_VESICLE_MEMBRANE	128	0.434198	0.819127	0.654952	0.89934	1	347	tags=5%, list=3%, signal=6%
GOBP_NCRNA_TRANSCRIPTION	52	0.435719	0.813677	0.629442	0.899371	1	264	tags=4%, list=2%, signal=4%
GOBP_POSITIVE_REGULATION_OF_POST_TRANSCRIPTIONAL_GENE_SILENCING	18	0.397208	0.814846	0.563771	0.899479	1	194	tags=6%, list=2%, signal=6%
GOBP_REGULATION_OF_WNT_SIGNALING_PATHWAY	201	0.418297	0.815248	0.694444	0.899505	1	243	tags=2%, list=2%, signal=2%
GOBP_REGULATION_OF_CHONDROCYTE_DIFFERENTIATION	24	0.397142	0.81681	0.560932	0.899633	1	258	tags=8%, list=2%, signal=9%
GOBP_NEGATIVE_REGULATION_OF_NEURON_DEATH	124	0.431917	0.818071	0.659711	0.899637	1	238	tags=2%, list=2%, signal=2%
GOMF_GTP_DEPENDENT_PROTEIN_BINDING	18	0.407484	0.815545	0.574275	0.899655	1	3387	tags=44%, list=28%, signal=62%
GOBP_RIBOSOMAL_SMALL_SUBUNIT_BIOGENESIS	68	0.41597	0.816954	0.624785	0.900003	1	864	tags=12%, list=7%, signal=13%
GOBP_NEGATIVE_REGULATION_OF_PROTEASOMAL_UBIQUITIN_DEPENDENT_PROTEIN_CATABOLIC_PROCESS	31	0.424711	0.817056	0.582301	0.900432	1	1874	tags=35%, list=16%, signal=42%
GOBP_ORGANOPHOSPHATE_BIOSYNTHETIC_PROCESS	440	0.412421	0.811717	0.782668	0.901513	1	767	tags=8%, list=6%, signal=8%
GOBP_SULFUR_COMPOUND_METABOLIC_PROCESS	233	0.418741	0.810451	0.688791	0.901562	1	695	tags=9%, list=6%, signal=9%
GOBP_PHOSPHATIDYLINOSITOL_METABOLIC_PROCESS	116	0.420348	0.810846	0.661431	0.901563	1	606	tags=5%, list=5%, signal=5%
GOBP_ENDOPLASMIC_RETICULUM_TO_CYTOSOL_TRANSPORT	23	0.398097	0.81086	0.55814	0.902112	1	151	tags=4%, list=1%, signal=4%
GOBP_MUSCLE_STRUCTURE_DEVELOPMENT	348	0.406766	0.808512	0.73416	0.903623	1	745	tags=6%, list=6%, signal=7%
GOCC_POLYMERIC_CYTOSKELETAL_FIBER	393	0.403605	0.79815	0.739917	0.903947	1	762	tags=6%, list=6%, signal=6%
GOBP_APPENDAGE_DEVELOPMENT	94	0.427148	0.806478	0.641322	0.904004	1	367	tags=5%, list=3%, signal=5%
GOBP_MESODERM_DEVELOPMENT	54	0.410246	0.807768	0.593443	0.904009	1	329	tags=9%, list=3%, signal=9%
GOBP_DETECTION_OF_LIGHT_STIMULUS	17	0.38597	0.80596	0.59847	0.904111	1	766	tags=12%, list=6%, signal=13%
GOMF_SNORNA_BINDING	28	0.408341	0.807119	0.558935	0.90429	1	818	tags=11%, list=7%, signal=11%
GOBP_NEUTRAL_LIPID_METABOLIC_PROCESS	73	0.405162	0.805311	0.638614	0.904446	1	661	tags=11%, list=6%, signal=12%
GOBP_SCHWANN_CELL_DIFFERENTIATION	22	0.399842	0.798576	0.594545	0.904482	1	745	tags=14%, list=6%, signal=15%
GOBP_REGULATION_OF_NOTCH_SIGNALING_PATHWAY	43	0.413865	0.798157	0.611584	0.904498	1	448	tags=5%, list=4%, signal=5%
GOBP_NUCLEAR_TRANSPORT	270	0.425696	0.806519	0.707914	0.904522	1	199	tags=2%, list=2%, signal=2%
GOBP_APOPTOTIC_PROCESS_INVOLVED_IN_DEVELOPMENT	21	0.404704	0.797157	0.590476	0.904698	1	2700	tags=33%, list=23%, signal=43%
GOCC_KINESIN_COMPLEX	23	0.396264	0.796693	0.576923	0.904767	1	3727	tags=48%, list=31%, signal=69%
GOMF_CARBOHYDRATE_BINDING	121	0.420024	0.799558	0.673077	0.904858	1	934	tags=14%, list=8%, signal=15%
GOBP_EPITHELIAL_TUBE_FORMATION	89	0.418028	0.798613	0.676328	0.904988	1	213	tags=4%, list=2%, signal=5%
GOCC_INTRINSIC_COMPONENT_OF_ORGANELLE_MEMBRANE	310	0.413658	0.799826	0.719888	0.905045	1	346	tags=4%, list=3%, signal=4%
GOBP_RESPONSE_TO_LIGHT_STIMULUS	188	0.417853	0.798882	0.701201	0.90519	1	897	tags=10%, list=8%, signal=11%
GOBP_MONOCYTE_DIFFERENTIATION	25	0.394024	0.788989	0.595281	0.905248	1	1053	tags=16%, list=9%, signal=18%
GOCC_TRANSCRIPTION_ELONGATION_FACTOR_COMPLEX	40	0.393545	0.788537	0.594454	0.905267	1	239	tags=5%, list=2%, signal=5%
GOBP_MITOCHONDRIAL_ELECTRON_TRANSPORT_CYTOCHROME_C_TO_OXYGEN	18	0.400851	0.789312	0.580935	0.905365	1	3936	tags=67%, list=33%, signal=99%
GOBP_REGULATION_OF_CELLULAR_AMIDE_METABOLIC_PROCESS	362	0.413331	0.799908	0.732793	0.905487	1	347	tags=2%, list=3%, signal=2%
GOBP_GLIOGENESIS	156	0.416096	0.795749	0.69969	0.905499	1	621	tags=6%, list=5%, signal=7%
GOBP_DEFENSE_RESPONSE_TO_GRAM_NEGATIVE_BACTERIUM	19	0.40118	0.789532	0.59415	0.905622	1	5309	tags=74%, list=44%, signal=132%
GOBP_SMALL_MOLECULE_BIOSYNTHETIC_PROCESS	373	0.406156	0.793659	0.779778	0.905652	1	686	tags=7%, list=6%, signal=7%
GOBP_NEPHRON_DEVELOPMENT	85	0.412848	0.787809	0.648118	0.905658	1	259	tags=4%, list=2%, signal=4%
GOBP_WATER_HOMEOSTASIS	40	0.401423	0.791355	0.621479	0.90595	1	1037	tags=15%, list=9%, signal=16%
GOBP_ISOPRENOID_BIOSYNTHETIC_PROCESS	23	0.40591	0.799944	0.592014	0.905997	1	2307	tags=39%, list=19%, signal=48%
GOBP_PROTEIN_MANNOSYLATION	15	0.411667	0.803731	0.610801	0.906009	1	315	tags=7%, list=3%, signal=7%
GOBP_ESTABLISHMENT_OF_PROTEIN_LOCALIZATION_TO_MEMBRANE	197	0.408432	0.80034	0.721804	0.906012	1	777	tags=8%, list=6%, signal=9%
GOBP_POSITIVE_REGULATION_OF_INTERLEUKIN_10_PRODUCTION	15	0.397287	0.79375	0.610435	0.906076	1	692	tags=13%, list=6%, signal=14%
GOBP_ENDONUCLEOLYTIC_CLEAVAGE_INVOLVED_IN_RRNA_PROCESSING	15	0.39628	0.789593	0.615245	0.906093	1	2374	tags=33%, list=20%, signal=42%
GOCC_90S_PRERIBOSOME	23	0.407384	0.792066	0.575758	0.906093	1	3220	tags=43%, list=27%, signal=59%
GOMF_UBIQUITIN_LIKE_PROTEIN_LIGASE_ACTIVITY	231	0.411553	0.792842	0.712593	0.90617	1	129	tags=1%, list=1%, signal=1%
GOMF_PROTEIN_KINASE_A_REGULATORY_SUBUNIT_BINDING	18	0.409034	0.803159	0.590444	0.906179	1	528	tags=11%, list=4%, signal=12%
GOBP_REGULATION_OF_SODIUM_ION_TRANSPORT	51	0.404025	0.801416	0.607573	0.90628	1	3987	tags=51%, list=33%, signal=76%
GOBP_POSITIVE_REGULATION_OF_CELL_CYCLE_PROCESS	146	0.422603	0.79398	0.707279	0.906313	1	430	tags=3%, list=4%, signal=4%
GOBP_REGULATION_OF_PHOSPHATIDYLINOSITOL_3_KINASE_SIGNALING	64	0.418701	0.80098	0.650741	0.906327	1	38	tags=2%, list=0%, signal=2%
GOMF_ALCOHOL_DEHYDROGENASE_NADPPLUS_ACTIVITY	15	0.398897	0.785624	0.599634	0.906329	1	4164	tags=67%, list=35%, signal=102%
GOBP_PROTEIN_LOCALIZATION_TO_CELL_JUNCTION	61	0.412062	0.794285	0.654941	0.906423	1	924	tags=10%, list=8%, signal=11%
GOMF_TRANSLATION_REPRESSOR_ACTIVITY	23	0.394624	0.800436	0.585635	0.906465	1	2292	tags=35%, list=19%, signal=43%
GOBP_POSITIVE_REGULATION_OF_SMALL_MOLECULE_METABOLIC_PROCESS	76	0.410252	0.791359	0.634841	0.9065	1	32	tags=1%, list=0%, signal=1%
GOBP_NEGATIVE_REGULATION_OF_TOLL_LIKE_RECEPTOR_SIGNALING_PATHWAY	18	0.401248	0.801659	0.608456	0.906519	1	993	tags=22%, list=8%, signal=24%
GOBP_POSITIVE_REGULATION_OF_INTERLEUKIN_8_PRODUCTION	29	0.403921	0.792155	0.594393	0.906529	1	141	tags=3%, list=1%, signal=3%
GOBP_SECONDARY_ALCOHOL_METABOLIC_PROCESS	98	0.412078	0.789666	0.675851	0.906539	1	841	tags=11%, list=7%, signal=12%
GOBP_NEGATIVE_REGULATION_OF_UBIQUITIN_PROTEIN_TRANSFERASE_ACTIVITY	18	0.378172	0.786252	0.600352	0.906597	1	1970	tags=44%, list=16%, signal=53%
GOCC_VESICLE_COAT	49	0.409765	0.790349	0.625	0.906743	1	251	tags=6%, list=2%, signal=6%
GOBP_REGULATION_OF_MITOCHONDRIAL_TRANSLATION	24	0.401085	0.802293	0.583929	0.906759	1	3899	tags=54%, list=33%, signal=80%
GOMF_ATP_DEPENDENT_ACTIVITY	352	0.406174	0.801872	0.737063	0.906791	1	578	tags=3%, list=5%, signal=3%
GOBP_VASCULAR_ENDOTHELIAL_GROWTH_FACTOR_RECEPTOR_SIGNALING_PATHWAY	39	0.40612	0.785693	0.614726	0.906799	1	622	tags=10%, list=5%, signal=11%
GOBP_REGULATION_OF_PROTEIN_SERINE_THREONINE_KINASE_ACTIVITY	236	0.406699	0.789873	0.743323	0.906809	1	182	tags=2%, list=2%, signal=2%
GOMF_SH3_DOMAIN_BINDING	86	0.411245	0.794325	0.656452	0.906929	1	701	tags=9%, list=6%, signal=10%
GOBP_INTRINSIC_APOPTOTIC_SIGNALING_PATHWAY_IN_RESPONSE_TO_OXIDATIVE_STRESS	38	0.401401	0.786412	0.613636	0.906932	1	1004	tags=13%, list=8%, signal=14%
GOBP_RESPONSE_TO_ENDOPLASMIC_RETICULUM_STRESS	204	0.412581	0.784708	0.727134	0.906959	1	546	tags=5%, list=5%, signal=5%
GOBP_RESPONSE_TO_STARVATION	155	0.410792	0.784131	0.70266	0.90718	1	601	tags=5%, list=5%, signal=5%
GOBP_LIPID_BIOSYNTHETIC_PROCESS	468	0.38228	0.780028	0.790698	0.907703	1	763	tags=7%, list=6%, signal=7%
GOBP_POSITIVE_REGULATION_OF_PHOSPHOPROTEIN_PHOSPHATASE_ACTIVITY	15	0.38439	0.780335	0.631295	0.907829	1	557	tags=13%, list=5%, signal=14%
GOBP_POSITIVE_REGULATION_OF_SODIUM_ION_TRANSMEMBRANE_TRANSPORT	15	0.394791	0.780448	0.634686	0.908233	1	4735	tags=60%, list=40%, signal=99%
GOBP_HEPATICOBILIARY_SYSTEM_DEVELOPMENT	91	0.393142	0.779196	0.685155	0.908285	1	30	tags=1%, list=0%, signal=1%
GOBP_ENDOCYTOSIS	372	0.393475	0.782416	0.760163	0.908331	1	349	tags=4%, list=3%, signal=4%
GOBP_EPITHELIAL_TUBE_MORPHOGENESIS	192	0.404114	0.778623	0.732836	0.908488	1	213	tags=3%, list=2%, signal=3%
GOBP_REGULATION_OF_PROTEIN_SECRETION	125	0.406541	0.778182	0.706076	0.908502	1	778	tags=10%, list=7%, signal=10%
GOMF_ACYLTRANSFERASE_ACTIVITY	173	0.410327	0.780665	0.688253	0.908506	1	323	tags=3%, list=3%, signal=3%
GOBP_REGULATION_OF_DNA_METABOLIC_PROCESS	369	0.396804	0.782498	0.78069	0.908791	1	868	tags=7%, list=7%, signal=7%
GOCC_CYTOCHROME_COMPLEX	34	0.404578	0.781111	0.621035	0.908991	1	4281	tags=68%, list=36%, signal=105%
GOBP_LIPOPROTEIN_BIOSYNTHETIC_PROCESS	80	0.395364	0.780673	0.677578	0.909043	1	754	tags=8%, list=6%, signal=8%
GOBP_PHOSPHOLIPID_METABOLIC_PROCESS	263	0.400406	0.781141	0.729814	0.909497	1	763	tags=8%, list=6%, signal=8%
GOCC_PRESYNAPSE	245	0.400004	0.776193	0.76462	0.910065	1	627	tags=8%, list=5%, signal=8%
GOBP_PHOSPHOLIPID_TRANSPORT	57	0.408534	0.776501	0.66	0.910206	1	831	tags=12%, list=7%, signal=13%
GOBP_POSITIVE_REGULATION_OF_PROTEIN_DEPHOSPHORYLATION	36	0.388158	0.775508	0.601387	0.910373	1	1498	tags=22%, list=13%, signal=25%
GOCC_MIDBODY	150	0.411901	0.774919	0.715142	0.910625	1	535	tags=5%, list=4%, signal=5%
GOBP_CELLULAR_COMPONENT_MORPHOGENESIS	392	0.400107	0.774055	0.784	0.911215	1	506	tags=4%, list=4%, signal=4%
GOMF_CATALYTIC_ACTIVITY_ACTING_ON_A_RRNA	17	0.384982	0.773142	0.604824	0.911305	1	306	tags=6%, list=3%, signal=6%
GOBP_REGULATION_OF_CILIUM_ASSEMBLY	70	0.411186	0.773259	0.661765	0.911697	1	878	tags=10%, list=7%, signal=11%
GOBP_NEGATIVE_REGULATION_OF_CELL_POPULATION_PROLIFERATION	401	0.384474	0.764304	0.809973	0.912689	1	354	tags=3%, list=3%, signal=3%
GOBP_MATERNAL_PROCESS_INVOLVED_IN_FEMALE_PREGNANCY	35	0.384523	0.76454	0.62766	0.912908	1	331	tags=6%, list=3%, signal=6%
GOBP_REGULATION_OF_CYTOKINESIS	57	0.386836	0.770989	0.669506	0.913061	1	557	tags=7%, list=5%, signal=7%
GOBP_POSITIVE_REGULATION_OF_ESTABLISHMENT_OF_PROTEIN_LOCALIZATION	206	0.397336	0.771387	0.767616	0.913089	1	516	tags=5%, list=4%, signal=5%
GOBP_TELOMERE_CAPPING	32	0.392091	0.764816	0.62037	0.913106	1	863	tags=9%, list=7%, signal=10%
GOBP_REGULATION_OF_REACTIVE_OXYGEN_SPECIES_METABOLIC_PROCESS	96	0.387522	0.766719	0.692068	0.913223	1	692	tags=8%, list=6%, signal=9%
GOBP_REGULATION_OF_RELEASE_OF_CYTOCHROME_C_FROM_MITOCHONDRIA	36	0.382872	0.765007	0.60746	0.913379	1	4601	tags=56%, list=38%, signal=90%
GOBP_NEGATIVE_REGULATION_OF_MAPK_CASCADE	107	0.399719	0.761256	0.700813	0.913463	1	661	tags=7%, list=6%, signal=7%
GOBP_MYELOID_CELL_ACTIVATION_INVOLVED_IN_IMMUNE_RESPONSE	50	0.39774	0.762456	0.644714	0.913512	1	643	tags=10%, list=5%, signal=11%
GOMF_PROTEIN_MACROMOLECULE_ADAPTOR_ACTIVITY	244	0.391844	0.766881	0.75072	0.913542	1	582	tags=5%, list=5%, signal=5%
GOBP_MITOTIC_METAPHASE_PLATE_CONGRESSION	43	0.394506	0.770063	0.627417	0.913733	1	535	tags=9%, list=4%, signal=10%
GOBP_REGULATION_OF_CHROMOSOME_SEGREGATION	80	0.405655	0.765131	0.675762	0.913741	1	68	tags=1%, list=1%, signal=1%
GOMF_PRIMARY_ACTIVE_TRANSMEMBRANE_TRANSPORTER_ACTIVITY	121	0.399421	0.767088	0.721793	0.913803	1	4493	tags=59%, list=38%, signal=93%
GOBP_NEGATIVE_REGULATION_OF_RESPONSE_TO_EXTERNAL_STIMULUS	213	0.397807	0.767488	0.76391	0.913806	1	150	tags=2%, list=1%, signal=2%
GOMF_CATALYTIC_ACTIVITY_ACTING_ON_A_NUCLEIC_ACID	449	0.382798	0.758864	0.810512	0.913864	1	540	tags=3%, list=5%, signal=3%
GOMF_MRNA_5_UTR_BINDING	25	0.385069	0.760491	0.632224	0.913911	1	3570	tags=52%, list=30%, signal=74%
GOMF_NAD_BINDING	51	0.377746	0.761308	0.629693	0.913937	1	3733	tags=61%, list=31%, signal=88%
GOBP_LEUKOCYTE_DEGRANULATION	35	0.380158	0.758379	0.633851	0.913958	1	643	tags=11%, list=5%, signal=12%
GOBP_REGULATION_OF_PROTEIN_STABILITY	263	0.391996	0.76536	0.765051	0.913992	1	540	tags=5%, list=5%, signal=5%
GOBP_POSITIVE_REGULATION_OF_RESPONSE_TO_DNA_DAMAGE_STIMULUS	121	0.396686	0.762465	0.704731	0.914041	1	868	tags=9%, list=7%, signal=10%
GOBP_RRNA_METHYLATION	19	0.364068	0.757883	0.627486	0.914044	1	306	tags=5%, list=3%, signal=5%
GOBP_POSITIVE_REGULATION_OF_PROTEOLYSIS	259	0.39741	0.767717	0.784916	0.914064	1	749	tags=8%, list=6%, signal=8%
GOMF_L_ASCORBIC_ACID_BINDING	15	0.377743	0.765678	0.614662	0.914092	1	4307	tags=60%, list=36%, signal=94%
GOBP_NEUTRAL_AMINO_ACID_TRANSPORT	30	0.382059	0.759487	0.623711	0.914147	1	613	tags=7%, list=5%, signal=7%
GOBP_ESTABLISHMENT_OF_PROTEIN_LOCALIZATION_TO_TELOMERE	15	0.371376	0.768914	0.597096	0.914157	1	307	tags=7%, list=3%, signal=7%
GOBP_OLEFINIC_COMPOUND_METABOLIC_PROCESS	82	0.398215	0.761524	0.675541	0.914202	1	1706	tags=27%, list=14%, signal=31%
GOBP_EPIDERMIS_DEVELOPMENT	141	0.395141	0.769292	0.707936	0.91421	1	82	tags=2%, list=1%, signal=2%
GOBP_RESPONSE_TO_WOUNDING	330	0.394105	0.767957	0.77514	0.914316	1	878	tags=7%, list=7%, signal=8%
GOMF_PROTEIN_PHOSPHATASE_2A_BINDING	24	0.384743	0.758928	0.616088	0.914324	1	478	tags=8%, list=4%, signal=9%
GOMF_MODIFIED_AMINO_ACID_TRANSMEMBRANE_TRANSPORTER_ACTIVITY	19	0.383018	0.762615	0.62	0.914384	1	275	tags=5%, list=2%, signal=5%
GOBP_COLUMNAR_CUBOIDAL_EPITHELIAL_CELL_DIFFERENTIATION	53	0.389043	0.759562	0.653979	0.914591	1	778	tags=8%, list=7%, signal=8%
GOBP_POLYSACCHARIDE_BIOSYNTHETIC_PROCESS	40	0.388917	0.767987	0.60733	0.914819	1	574	tags=8%, list=5%, signal=8%
GOBP_POSITIVE_REGULATION_OF_CELL_CELL_ADHESION	159	0.39567	0.755842	0.728278	0.91511	1	868	tags=7%, list=7%, signal=7%
GOBP_AMINOGLYCAN_METABOLIC_PROCESS	66	0.3908	0.756045	0.675862	0.915367	1	508	tags=9%, list=4%, signal=9%
GOBP_POSTSYNAPTIC_SIGNAL_TRANSDUCTION	15	0.371333	0.754744	0.622951	0.915416	1	745	tags=13%, list=6%, signal=14%
GOBP_REGULATION_OF_CIRCADIAN_RHYTHM	74	0.390072	0.754963	0.69391	0.915676	1	383	tags=7%, list=3%, signal=7%
GOCC_RNA_POLYMERASE_II_TRANSCRIPTION_REGULATOR_COMPLEX	175	0.400937	0.756083	0.729072	0.915852	1	714	tags=6%, list=6%, signal=7%
GOBP_LONG_TERM_MEMORY	17	0.375903	0.753639	0.630515	0.916261	1	661	tags=24%, list=6%, signal=25%
GOBP_MORPHOGENESIS_OF_EMBRYONIC_EPITHELIUM	96	0.402799	0.751738	0.713805	0.916528	1	213	tags=4%, list=2%, signal=4%
GOBP_CELL_CELL_SIGNALING_BY_WNT	272	0.386964	0.752062	0.78481	0.916654	1	243	tags=2%, list=2%, signal=2%
GOBP_CHROMOSOME_SEPARATION	80	0.403537	0.752538	0.690635	0.91713	1	68	tags=1%, list=1%, signal=1%
GOBP_OVULATION_CYCLE	34	0.375313	0.752101	0.612727	0.917142	1	653	tags=9%, list=5%, signal=9%
GOBP_SMAD_PROTEIN_SIGNAL_TRANSDUCTION	38	0.375337	0.743921	0.651724	0.91748	1	453	tags=11%, list=4%, signal=11%
GOBP_GLUTAMATE_RECEPTOR_SIGNALING_PATHWAY	17	0.386912	0.750555	0.653169	0.917524	1	194	tags=6%, list=2%, signal=6%
GOCC_INTRINSIC_COMPONENT_OF_MITOCHONDRIAL_OUTER_MEMBRANE	22	0.365114	0.744626	0.645161	0.917654	1	3987	tags=64%, list=33%, signal=95%
GOBP_MUSCLE_TISSUE_DEVELOPMENT	194	0.389648	0.747856	0.754412	0.917755	1	806	tags=6%, list=7%, signal=7%
GOBP_INTRACELLULAR_PROTEIN_TRANSMEMBRANE_TRANSPORT	45	0.376757	0.744109	0.659247	0.917769	1	930	tags=16%, list=8%, signal=17%
GOBP_CHROMATIN_ORGANIZATION	390	0.375212	0.742749	0.824866	0.917782	1	584	tags=4%, list=5%, signal=4%
GOMF_MODIFICATION_DEPENDENT_PROTEIN_BINDING	126	0.391999	0.74866	0.745981	0.917801	1	584	tags=6%, list=5%, signal=6%
GOBP_PHOSPHATIDYLINOSITOL_3_KINASE_SIGNALING	79	0.39848	0.746582	0.689884	0.917828	1	38	tags=1%, list=0%, signal=1%
GOBP_NEGATIVE_REGULATION_OF_CELLULAR_RESPONSE_TO_INSULIN_STIMULUS	26	0.368914	0.743126	0.634446	0.917877	1	578	tags=12%, list=5%, signal=12%
GOBP_REGULATION_OF_BEHAVIOR	19	0.389726	0.74981	0.627208	0.917924	1	922	tags=21%, list=8%, signal=23%
GOBP_MRNA_TRANSPORT	108	0.391294	0.740094	0.719008	0.917945	1	194	tags=2%, list=2%, signal=2%
GOMF_HISTONE_BINDING	185	0.381181	0.740461	0.762248	0.918007	1	584	tags=5%, list=5%, signal=6%
GOBP_MAMMARY_GLAND_EPITHELIAL_CELL_PROLIFERATION	16	0.362282	0.748044	0.641869	0.918065	1	2839	tags=44%, list=24%, signal=57%
GOCC_EXTRINSIC_COMPONENT_OF_MEMBRANE	189	0.387548	0.739573	0.753404	0.918087	1	546	tags=7%, list=5%, signal=7%
GOBP_POSITIVE_REGULATION_OF_TRANSCRIPTION_ELONGATION_BY_RNA_POLYMERASE_II	47	0.387515	0.744707	0.660312	0.91809	1	293	tags=4%, list=2%, signal=4%
GOBP_TUBE_FORMATION	99	0.390441	0.749236	0.715243	0.918118	1	213	tags=4%, list=2%, signal=4%
GOBP_REGULATION_OF_HISTONE_METHYLATION	62	0.387976	0.746746	0.68007	0.918154	1	668	tags=5%, list=6%, signal=5%
GOMF_CYTOSKELETAL_MOTOR_ACTIVITY	51	0.376822	0.740741	0.660377	0.918175	1	928	tags=10%, list=8%, signal=11%
GOCC_TRANS_GOLGI_NETWORK	183	0.385004	0.748769	0.756024	0.918195	1	728	tags=4%, list=6%, signal=5%
GOBP_VACUOLAR_LOCALIZATION	49	0.402852	0.745245	0.657895	0.918485	1	833	tags=16%, list=7%, signal=17%
GOBP_POSITIVE_REGULATION_OF_TOLL_LIKE_RECEPTOR_SIGNALING_PATHWAY	19	0.373276	0.746891	0.637681	0.918489	1	229	tags=5%, list=2%, signal=5%
GOBP_REACTIVE_OXYGEN_SPECIES_METABOLIC_PROCESS	131	0.393658	0.744769	0.748457	0.91855	1	692	tags=8%, list=6%, signal=9%
GOMF_PHOSPHATIDYLINOSITOL_3_4_BISPHOSPHATE_BINDING	16	0.372065	0.740758	0.642987	0.918683	1	4301	tags=56%, list=36%, signal=88%
GOBP_RELEASE_OF_CYTOCHROME_C_FROM_MITOCHONDRIA	43	0.396991	0.745371	0.687606	0.918848	1	4601	tags=58%, list=38%, signal=94%
GOBP_INCLUSION_BODY_ASSEMBLY	17	0.370443	0.741023	0.651923	0.918875	1	270	tags=6%, list=2%, signal=6%
GOMF_PHOSPHATIDYLINOSITOL_3_PHOSPHATE_BINDING	33	0.364347	0.73786	0.640845	0.919178	1	485	tags=12%, list=4%, signal=13%
GOBP_POSITIVE_REGULATION_OF_CELL_CYCLE	203	0.381279	0.738249	0.791541	0.919215	1	890	tags=7%, list=7%, signal=8%
GOMF_PROTEIN_PHOSPHORYLATED_AMINO_ACID_BINDING	42	0.378358	0.741139	0.65	0.919268	1	751	tags=14%, list=6%, signal=15%
GOBP_REGULATION_OF_CELLULAR_MACROMOLECULE_BIOSYNTHETIC_PROCESS	373	0.376623	0.73733	0.829268	0.919288	1	285	tags=2%, list=2%, signal=2%
GOBP_NEUROMUSCULAR_PROCESS	57	0.382079	0.735945	0.691525	0.920566	1	624	tags=7%, list=5%, signal=7%
GOBP_SYNAPSE_ORGANIZATION	200	0.385971	0.734551	0.785607	0.921755	1	243	tags=2%, list=2%, signal=2%
GOBP_MYELOID_LEUKOCYTE_ACTIVATION	118	0.380614	0.733404	0.734824	0.922676	1	643	tags=7%, list=5%, signal=7%
GOBP_REGULATION_OF_LYMPHOCYTE_ACTIVATION	255	0.374885	0.728955	0.803752	0.927734	1	20	tags=0%, list=0%, signal=0%
GOBP_MATURATION_OF_LSU_RRNA	26	0.364677	0.727003	0.646447	0.929137	1	2483	tags=27%, list=21%, signal=34%
GOCC_PERINUCLEAR_REGION_OF_CYTOPLASM	487	0.364913	0.727324	0.87214	0.92924	1	356	tags=3%, list=3%, signal=3%
GOBP_NUCLEAR_EXPORT	140	0.375939	0.72613	0.766513	0.929682	1	623	tags=4%, list=5%, signal=4%
GOBP_REGULATION_OF_UBIQUITIN_PROTEIN_LIGASE_ACTIVITY	19	0.363861	0.725463	0.657343	0.929992	1	2428	tags=47%, list=20%, signal=59%
GOMF_PHOSPHOTYROSINE_RESIDUE_BINDING	30	0.360088	0.723879	0.674419	0.930398	1	751	tags=17%, list=6%, signal=18%
GOMF_SPECTRIN_BINDING	15	0.34999	0.724425	0.638336	0.930777	1	997	tags=20%, list=8%, signal=22%
GOBP_EXOCYTOSIS	189	0.376196	0.723984	0.777273	0.930795	1	742	tags=8%, list=6%, signal=8%
GOBP_POSITIVE_REGULATION_OF_MITOTIC_NUCLEAR_DIVISION	24	0.368154	0.722067	0.647059	0.931073	1	890	tags=13%, list=7%, signal=13%
GOMF_XENOBIOTIC_TRANSMEMBRANE_TRANSPORTER_ACTIVITY	19	0.35751	0.722801	0.668449	0.931218	1	308	tags=5%, list=3%, signal=5%
GOMF_MICROTUBULE_MOTOR_ACTIVITY	27	0.36221	0.722343	0.654611	0.931271	1	4377	tags=52%, list=37%, signal=82%
GOBP_REGULATION_OF_CELL_CYCLE_G1_S_PHASE_TRANSITION	140	0.369213	0.719418	0.758278	0.931733	1	84	tags=2%, list=1%, signal=2%
GOBP_SMOOTHENED_SIGNALING_PATHWAY	93	0.374083	0.718887	0.747508	0.931864	1	361	tags=3%, list=3%, signal=3%
GOMF_TRANSLATION_INITIATION_FACTOR_BINDING	27	0.354073	0.719638	0.639929	0.931991	1	784	tags=11%, list=7%, signal=12%
GOBP_DENDRITIC_SPINE_MORPHOGENESIS	32	0.358866	0.719993	0.654514	0.932086	1	104	tags=3%, list=1%, signal=3%
GOMF_OXIDOREDUCTASE_ACTIVITY_ACTING_ON_PAIRED_DONORS_WITH_INCORPORATION_OR_REDUCTION_OF_MOLECULAR_OXYGEN_REDUCED_FLAVIN_OR_FLAVOPROTEIN_AS_ONE_DONOR_AND_INCORPORATION_OF_ONE_ATOM_OF_OXYGEN	15	0.353385	0.720224	0.664815	0.932317	1	1055	tags=27%, list=9%, signal=29%
GOBP_NEGATIVE_REGULATION_OF_PROTEIN_CATABOLIC_PROCESS	85	0.37752	0.71799	0.72459	0.932479	1	969	tags=20%, list=8%, signal=22%
GOBP_CARBOHYDRATE_PHOSPHORYLATION	17	0.357751	0.720359	0.654762	0.932671	1	1273	tags=29%, list=11%, signal=33%
GOCC_AP_TYPE_MEMBRANE_COAT_ADAPTOR_COMPLEX	30	0.338728	0.70792	0.651119	0.933169	1	4081	tags=47%, list=34%, signal=71%
GOBP_PROTEIN_LOCALIZATION_TO_EXTRACELLULAR_REGION	185	0.368835	0.708328	0.798246	0.933205	1	778	tags=9%, list=7%, signal=10%
GOBP_SMOOTH_MUSCLE_CELL_PROLIFERATION	96	0.366693	0.713247	0.745033	0.933545	1	661	tags=6%, list=6%, signal=7%
GOCC_ATPASE_COMPLEX	79	0.376252	0.708346	0.743455	0.933705	1	868	tags=8%, list=7%, signal=8%
GOBP_FACULTATIVE_HETEROCHROMATIN_FORMATION	23	0.355529	0.71216	0.665468	0.933835	1	1235	tags=17%, list=10%, signal=19%
GOBP_CHROMOSOME_LOCALIZATION	63	0.374432	0.713251	0.707792	0.93407	1	535	tags=8%, list=4%, signal=8%
GOBP_GLIAL_CELL_DEVELOPMENT	57	0.360622	0.71363	0.67517	0.934123	1	745	tags=11%, list=6%, signal=11%
GOCC_UBIQUITIN_LIGASE_COMPLEX	233	0.373214	0.70843	0.81779	0.934135	1	379	tags=3%, list=3%, signal=3%
GOMF_UBIQUITIN_LIKE_PROTEIN_TRANSFERASE_ACTIVITY	331	0.361339	0.716095	0.821577	0.934254	1	129	tags=1%, list=1%, signal=1%
GOMF_ENDORIBONUCLEASE_ACTIVITY_PRODUCING_5_PHOSPHOMONOESTERS	25	0.355122	0.715202	0.654321	0.934302	1	3871	tags=48%, list=32%, signal=71%
GOBP_REGULATION_OF_TRIGLYCERIDE_BIOSYNTHETIC_PROCESS	16	0.36588	0.712165	0.6787	0.934357	1	163	tags=6%, list=1%, signal=6%
GOBP_REGULATION_OF_RESPONSE_TO_REACTIVE_OXYGEN_SPECIES	25	0.363227	0.713842	0.666065	0.934377	1	995	tags=20%, list=8%, signal=22%
GOBP_POSITIVE_REGULATION_OF_DNA_REPAIR	94	0.370814	0.708617	0.764007	0.934434	1	868	tags=6%, list=7%, signal=7%
GOBP_CELL_CYCLE_G1_S_PHASE_TRANSITION	186	0.366496	0.706314	0.813772	0.934569	1	189	tags=3%, list=2%, signal=3%
GOBP_TRICARBOXYLIC_ACID_CYCLE	30	0.373717	0.714081	0.680657	0.934604	1	4234	tags=63%, list=35%, signal=98%
GOBP_REGULATION_OF_NEURON_PROJECTION_DEVELOPMENT	244	0.367496	0.71438	0.806548	0.934779	1	348	tags=3%, list=3%, signal=3%
GOBP_CELL_SURFACE_RECEPTOR_SIGNALING_PATHWAY_INVOLVED_IN_CELL_CELL_SIGNALING	302	0.3616	0.715238	0.817539	0.934787	1	367	tags=3%, list=3%, signal=3%
GOMF_GTPASE_BINDING	238	0.36869	0.703487	0.832599	0.934882	1	573	tags=6%, list=5%, signal=6%
GOBP_POSITIVE_REGULATION_OF_DNA_TEMPLATED_TRANSCRIPTION_ELONGATION	57	0.358669	0.708638	0.690438	0.934929	1	293	tags=4%, list=2%, signal=4%
GOBP_REGULATION_OF_TRANSLATIONAL_FIDELITY	15	0.362923	0.70891	0.675	0.935109	1	2095	tags=33%, list=18%, signal=40%
GOBP_NEGATIVE_REGULATION_OF_PROTEASOMAL_PROTEIN_CATABOLIC_PROCESS	39	0.356135	0.703683	0.696043	0.935156	1	1874	tags=28%, list=16%, signal=33%
GOBP_REGULATION_OF_DOUBLE_STRAND_BREAK_REPAIR_VIA_NONHOMOLOGOUS_END_JOINING	18	0.342549	0.710475	0.687739	0.935358	1	667	tags=11%, list=6%, signal=12%
GOBP_RHYTHMIC_BEHAVIOR	19	0.358243	0.70956	0.689788	0.935378	1	922	tags=16%, list=8%, signal=17%
GOMF_PROTEIN_DOMAIN_SPECIFIC_BINDING	479	0.35834	0.708996	0.885976	0.935522	1	625	tags=4%, list=5%, signal=4%
GOBP_NEGATIVE_REGULATION_OF_GENE_EXPRESSION_EPIGENETIC	59	0.370704	0.703736	0.696013	0.935619	1	543	tags=5%, list=5%, signal=5%
GOBP_CELLULAR_RESPONSE_TO_OXIDATIVE_STRESS	201	0.363786	0.704096	0.827434	0.935688	1	379	tags=4%, list=3%, signal=5%
GOBP_PROTEIN_TARGETING	256	0.361385	0.709741	0.826761	0.935689	1	969	tags=11%, list=8%, signal=12%
GOBP_DOUBLE_STRAND_BREAK_REPAIR	189	0.367027	0.704312	0.814264	0.935943	1	375	tags=3%, list=3%, signal=3%
GOBP_AMINO_ACID_BETAINE_METABOLIC_PROCESS	17	0.372347	0.704319	0.695496	0.936459	1	2548	tags=47%, list=21%, signal=60%
GOBP_POSITIVE_REGULATION_OF_HISTONE_MODIFICATION	80	0.356509	0.70055	0.733884	0.937912	1	450	tags=5%, list=4%, signal=5%
GOBP_MORPHOGENESIS_OF_A_POLARIZED_EPITHELIUM	64	0.362417	0.698893	0.708609	0.938366	1	615	tags=5%, list=5%, signal=5%
GOBP_POSITIVE_REGULATION_OF_APOPTOTIC_SIGNALING_PATHWAY	98	0.375512	0.699301	0.780201	0.938379	1	478	tags=4%, list=4%, signal=4%
GOBP_TRIGLYCERIDE_BIOSYNTHETIC_PROCESS	26	0.3384	0.699341	0.661539	0.938847	1	538	tags=8%, list=5%, signal=8%
GOBP_MEMORY	50	0.355649	0.697018	0.704861	0.939102	1	661	tags=14%, list=6%, signal=15%
GOBP_NUCLEOTIDE_TRANSMEMBRANE_TRANSPORT	16	0.350763	0.697158	0.692593	0.939455	1	2219	tags=31%, list=19%, signal=38%
GOBP_POSITIVE_REGULATION_OF_DENDRITIC_SPINE_DEVELOPMENT	20	0.356811	0.697302	0.692982	0.939808	1	661	tags=10%, list=6%, signal=11%
GOBP_REGULATION_OF_DOUBLE_STRAND_BREAK_REPAIR	90	0.370962	0.695364	0.784091	0.9406	1	868	tags=7%, list=7%, signal=7%
GOBP_PROTEIN_DNA_COMPLEX_SUBUNIT_ORGANIZATION	146	0.355783	0.694643	0.789062	0.940937	1	460	tags=3%, list=4%, signal=4%
GOBP_REGULATION_OF_CARTILAGE_DEVELOPMENT	31	0.351798	0.694173	0.6814	0.940949	1	258	tags=6%, list=2%, signal=7%
GOMF_AMIDE_TRANSMEMBRANE_TRANSPORTER_ACTIVITY	21	0.347203	0.692284	0.697345	0.941591	1	148	tags=5%, list=1%, signal=5%
GOBP_INFLAMMATORY_RESPONSE_TO_ANTIGENIC_STIMULUS	33	0.341963	0.692635	0.69395	0.941708	1	483	tags=6%, list=4%, signal=6%
GOBP_POSITIVE_REGULATION_OF_FATTY_ACID_METABOLIC_PROCESS	18	0.34895	0.692996	0.698864	0.941813	1	4136	tags=56%, list=35%, signal=85%
GOBP_INTERLEUKIN_8_PRODUCTION	38	0.346132	0.689937	0.682051	0.943825	1	141	tags=3%, list=1%, signal=3%
GOBP_NEURON_DEATH	224	0.350541	0.688495	0.856528	0.943941	1	390	tags=3%, list=3%, signal=3%
GOMF_HYDROLASE_ACTIVITY_ACTING_ON_ESTER_BONDS	477	0.344562	0.687406	0.899866	0.944225	1	406	tags=3%, list=3%, signal=3%
GOBP_REGULATION_OF_CELLULAR_KETONE_METABOLIC_PROCESS	77	0.35977	0.687817	0.747856	0.944263	1	268	tags=4%, list=2%, signal=4%
GOBP_REGULATION_OF_CHROMOSOME_ORGANIZATION	182	0.363354	0.689018	0.833333	0.944399	1	890	tags=7%, list=7%, signal=8%
GOBP_POSITIVE_REGULATION_OF_DEPHOSPHORYLATION	44	0.352321	0.688505	0.694494	0.944453	1	1498	tags=18%, list=13%, signal=21%
GOBP_BASE_EXCISION_REPAIR	36	0.352724	0.685306	0.690189	0.946211	1	4015	tags=50%, list=34%, signal=75%
GOBP_HETEROCHROMATIN_ORGANIZATION	59	0.346216	0.684396	0.725835	0.946783	1	668	tags=7%, list=6%, signal=7%
GOCC_EXTRINSIC_COMPONENT_OF_PLASMA_MEMBRANE	97	0.354209	0.682119	0.778512	0.94839	1	383	tags=5%, list=3%, signal=5%
GOBP_POSITIVE_REGULATION_OF_NUCLEAR_DIVISION	28	0.343663	0.682489	0.691252	0.948503	1	890	tags=11%, list=7%, signal=12%
GOBP_RIBOSE_PHOSPHATE_BIOSYNTHETIC_PROCESS	176	0.357713	0.68056	0.838608	0.949152	1	712	tags=7%, list=6%, signal=8%
GOBP_NEGATIVE_REGULATION_OF_INTRACELLULAR_STEROID_HORMONE_RECEPTOR_SIGNALING_PATHWAY	25	0.336248	0.680994	0.681818	0.949168	1	164	tags=4%, list=1%, signal=4%
GOBP_PROTEIN_LOCALIZATION_TO_CHROMOSOME_TELOMERIC_REGION	27	0.335565	0.679658	0.716636	0.949718	1	474	tags=7%, list=4%, signal=8%
GOCC_SECRETORY_GRANULE_MEMBRANE	183	0.35044	0.67769	0.831071	0.949938	1	333	tags=4%, list=3%, signal=4%
GOBP_REGULATION_OF_PROTEIN_CATABOLIC_PROCESS	272	0.348898	0.678069	0.890173	0.950003	1	544	tags=8%, list=5%, signal=9%
GOBP_RESPONSE_TO_OXIDATIVE_STRESS	299	0.345573	0.678245	0.844023	0.950328	1	695	tags=8%, list=6%, signal=8%
GOBP_PROTEIN_TRANSMEMBRANE_TRANSPORT	54	0.35233	0.67858	0.717647	0.95046	1	737	tags=9%, list=6%, signal=10%
GOBP_SMALL_REGULATORY_NCRNA_3_END_PROCESSING	17	0.329044	0.675487	0.694097	0.951	1	1669	tags=18%, list=14%, signal=20%
GOBP_NEUTROPHIL_ACTIVATION_INVOLVED_IN_IMMUNE_RESPONSE	15	0.350826	0.676239	0.730337	0.951125	1	4552	tags=53%, list=38%, signal=86%
GOBP_POSITIVE_REGULATION_OF_CYSTEINE_TYPE_ENDOPEPTIDASE_ACTIVITY	98	0.35068	0.675562	0.785829	0.951431	1	130	tags=2%, list=1%, signal=2%
GOBP_MACROPHAGE_DIFFERENTIATION	29	0.34296	0.674051	0.698046	0.952153	1	448	tags=7%, list=4%, signal=7%
GOBP_NEGATIVE_REGULATION_OF_ADAPTIVE_IMMUNE_RESPONSE	23	0.336883	0.671792	0.727599	0.954264	1	1864	tags=30%, list=16%, signal=36%
GOBP_NEGATIVE_REGULATION_OF_CATABOLIC_PROCESS	225	0.342998	0.670845	0.846834	0.954855	1	544	tags=8%, list=5%, signal=8%
GOBP_REGULATION_OF_NITRIC_OXIDE_SYNTHASE_ACTIVITY	23	0.327984	0.670037	0.700885	0.955278	1	2211	tags=30%, list=18%, signal=37%
GOMF_GAMMA_TUBULIN_BINDING	29	0.331523	0.66928	0.715532	0.955655	1	877	tags=10%, list=7%, signal=11%
GOMF_NUCLEASE_ACTIVITY	149	0.3474	0.66697	0.818466	0.957865	1	375	tags=2%, list=3%, signal=2%
GOBP_HISTONE_H3_K9_ACETYLATION	16	0.335832	0.665756	0.719141	0.95823	1	4846	tags=56%, list=41%, signal=94%
GOBP_POSITIVE_REGULATION_OF_NEURON_APOPTOTIC_PROCESS	37	0.329532	0.666131	0.724258	0.958324	1	940	tags=14%, list=8%, signal=15%
GOBP_PLASMA_MEMBRANE_ORGANIZATION	95	0.337909	0.664141	0.785714	0.959028	1	774	tags=11%, list=6%, signal=11%
GOBP_NEGATIVE_REGULATION_OF_DNA_BINDING_TRANSCRIPTION_FACTOR_ACTIVITY	107	0.346289	0.662133	0.796875	0.959218	1	1042	tags=14%, list=9%, signal=15%
GOCC_PLASMA_MEMBRANE_PROTEIN_COMPLEX	234	0.336536	0.662567	0.870073	0.959233	1	557	tags=5%, list=5%, signal=5%
GOBP_BRAIN_MORPHOGENESIS	25	0.323297	0.663449	0.713262	0.95928	1	365	tags=8%, list=3%, signal=8%
GOBP_SISTER_CHROMATID_SEGREGATION	159	0.333396	0.662932	0.83609	0.95934	1	535	tags=3%, list=4%, signal=3%
GOBP_AXON_EXTENSION	74	0.342256	0.664286	0.750413	0.959383	1	361	tags=5%, list=3%, signal=6%
GOBP_PROTEIN_KINASE_C_SIGNALING	16	0.327041	0.660318	0.716263	0.960764	1	339	tags=6%, list=3%, signal=6%
GOCC_INTRINSIC_COMPONENT_OF_GOLGI_MEMBRANE	53	0.332859	0.658737	0.742215	0.961533	1	168	tags=4%, list=1%, signal=4%
GOBP_CYTOPLASMIC_TRANSLATION	150	0.33464	0.658258	0.841861	0.961553	1	4050	tags=57%, list=34%, signal=85%
GOMF_PEPTIDE_HORMONE_BINDING	22	0.336726	0.658808	0.700565	0.96198	1	1734	tags=23%, list=15%, signal=27%
GOBP_NEGATIVE_REGULATION_OF_NF_KAPPAB_TRANSCRIPTION_FACTOR_ACTIVITY	57	0.334447	0.656626	0.720136	0.962913	1	653	tags=9%, list=5%, signal=9%
GOBP_NEGATIVE_REGULATION_OF_APOPTOTIC_SIGNALING_PATHWAY	155	0.335866	0.654349	0.841369	0.964988	1	653	tags=6%, list=5%, signal=6%
GOCC_NUCLEAR_OUTER_MEMBRANE	20	0.33407	0.651148	0.738318	0.967628	1	1422	tags=25%, list=12%, signal=28%
GOBP_SKIN_DEVELOPMENT	130	0.337817	0.648254	0.830159	0.967662	1	348	tags=2%, list=3%, signal=2%
GOCC_HETEROCHROMATIN	50	0.335063	0.651541	0.741611	0.967707	1	671	tags=10%, list=6%, signal=11%
GOMF_RNA_POLYMERASE_II_GENERAL_TRANSCRIPTION_INITIATION_FACTOR_BINDING	22	0.331429	0.647686	0.742115	0.967772	1	4003	tags=45%, list=33%, signal=68%
GOBP_CEREBRAL_CORTEX_CELL_MIGRATION	25	0.317596	0.648551	0.722513	0.967858	1	478	tags=8%, list=4%, signal=8%
GOBP_VIRAL_PROCESS	305	0.333379	0.646918	0.918103	0.96812	1	592	tags=5%, list=5%, signal=5%
GOMF_METHYLATED_HISTONE_BINDING	59	0.326697	0.650205	0.748311	0.968139	1	499	tags=5%, list=4%, signal=5%
GOBP_RENAL_FILTRATION	20	0.316838	0.648616	0.755682	0.968314	1	229	tags=5%, list=2%, signal=5%
GOMF_SULFUR_COMPOUND_BINDING	133	0.330517	0.649159	0.817323	0.968769	1	861	tags=8%, list=7%, signal=9%
GOBP_STEROL_METABOLIC_PROCESS	99	0.340693	0.648655	0.809449	0.968794	1	841	tags=12%, list=7%, signal=13%
GOBP_EMBRYONIC_EYE_MORPHOGENESIS	18	0.321915	0.645067	0.742908	0.969194	1	213	tags=6%, list=2%, signal=6%
GOBP_ONE_CARBON_METABOLIC_PROCESS	26	0.31218	0.64514	0.743017	0.969632	1	4591	tags=54%, list=38%, signal=87%
GOCC_ACROSOMAL_VESICLE	48	0.323689	0.644141	0.757627	0.969686	1	627	tags=10%, list=5%, signal=11%
GOBP_REGULATION_OF_PLATELET_ACTIVATION	23	0.323598	0.641924	0.762681	0.970555	1	3600	tags=43%, list=30%, signal=62%
GOBP_NEURON_PROJECTION_EXTENSION	97	0.329797	0.640248	0.805324	0.97083	1	713	tags=8%, list=6%, signal=9%
GOBP_POLYSACCHARIDE_METABOLIC_PROCESS	60	0.342108	0.642584	0.775128	0.970859	1	640	tags=8%, list=5%, signal=9%
GOMF_NUCLEOSIDE_MONOPHOSPHATE_KINASE_ACTIVITY	17	0.30957	0.64211	0.761384	0.970865	1	2675	tags=59%, list=22%, signal=76%
GOBP_NEGATIVE_REGULATION_OF_DNA_TEMPLATED_TRANSCRIPTION_ELONGATION	19	0.315257	0.639738	0.740472	0.970868	1	192	tags=5%, list=2%, signal=5%
GOBP_MORPHOGENESIS_OF_AN_EPITHELIUM	294	0.328259	0.637984	0.893108	0.971194	1	213	tags=2%, list=2%, signal=2%
GOCC_PRESYNAPTIC_MEMBRANE	44	0.324605	0.637431	0.74386	0.97128	1	568	tags=7%, list=5%, signal=7%
GOBP_LYMPHOCYTE_COSTIMULATION	20	0.317785	0.640265	0.769928	0.971337	1	580	tags=10%, list=5%, signal=10%
GOBP_POSITIVE_REGULATION_OF_MITOCHONDRIAL_TRANSLATION	15	0.315236	0.636777	0.735521	0.971488	1	3899	tags=53%, list=33%, signal=79%
GOBP_MIDBODY_ABSCISSION	15	0.311235	0.640598	0.722323	0.971491	1	4816	tags=60%, list=40%, signal=100%
GOCC_SMALL_SUBUNIT_PROCESSOME	31	0.320543	0.638608	0.724638	0.971576	1	1275	tags=16%, list=11%, signal=18%
GOBP_MITOCHONDRION_MORPHOGENESIS	19	0.313706	0.6361	0.734201	0.971676	1	730	tags=16%, list=6%, signal=17%
GOBP_ESTABLISHMENT_OF_RNA_LOCALIZATION	136	0.337106	0.638004	0.833828	0.971694	1	194	tags=1%, list=2%, signal=1%
GOBP_POSITIVE_REGULATION_OF_BONE_MINERALIZATION	22	0.315239	0.633309	0.723881	0.972607	1	258	tags=5%, list=2%, signal=5%
GOBP_MEMBRANE_DOCKING	72	0.330989	0.63334	0.774086	0.973095	1	643	tags=8%, list=5%, signal=9%
GOBP_POSITIVE_REGULATION_OF_VIRAL_LIFE_CYCLE	20	0.325837	0.627937	0.758741	0.973151	1	763	tags=10%, list=6%, signal=11%
GOBP_RESPONSE_TO_MITOCHONDRIAL_DEPOLARISATION	18	0.305824	0.633695	0.710297	0.973213	1	3086	tags=39%, list=26%, signal=52%
GOBP_POSITIVE_REGULATION_OF_PHOSPHATASE_ACTIVITY	22	0.330585	0.634095	0.74386	0.973306	1	557	tags=9%, list=5%, signal=10%
GOMF_DNA_BINDING_TRANSCRIPTION_FACTOR_BINDING	337	0.320265	0.628693	0.94069	0.97336	1	725	tags=5%, list=6%, signal=5%
GOCC_MEMBRANE_COAT	77	0.325527	0.627224	0.79966	0.973386	1	857	tags=8%, list=7%, signal=8%
GOBP_REGULATION_OF_OXIDATIVE_STRESS_INDUCED_INTRINSIC_APOPTOTIC_SIGNALING_PATHWAY	24	0.314401	0.629579	0.750903	0.973461	1	1004	tags=13%, list=8%, signal=14%
GOBP_NEGATIVE_REGULATION_OF_VASCULAR_ASSOCIATED_SMOOTH_MUSCLE_CELL_PROLIFERATION	17	0.308676	0.628128	0.746004	0.973464	1	354	tags=6%, list=3%, signal=6%
GOBP_INTERLEUKIN_10_PRODUCTION	20	0.316748	0.630907	0.741348	0.973585	1	692	tags=10%, list=6%, signal=11%
GOBP_PROTEIN_PEPTIDYL_PROLYL_ISOMERIZATION	24	0.314564	0.630407	0.725	0.97363	1	1014	tags=17%, list=8%, signal=18%
GOMF_COA_HYDROLASE_ACTIVITY	17	0.308855	0.628735	0.748188	0.973831	1	4605	tags=53%, list=39%, signal=86%
GOBP_PROTEIN_LOCALIZATION_TO_POSTSYNAPSE	18	0.307938	0.625792	0.733333	0.973926	1	2514	tags=44%, list=21%, signal=56%
GOBP_PROTEIN_EXIT_FROM_ENDOPLASMIC_RETICULUM	40	0.319764	0.631534	0.748691	0.973944	1	483	tags=5%, list=4%, signal=5%
GOCC_PROTEASOME_CORE_COMPLEX	18	0.321318	0.629588	0.743494	0.973969	1	4544	tags=56%, list=38%, signal=89%
GOBP_PROTEIN_INSERTION_INTO_MEMBRANE	52	0.32539	0.630992	0.745133	0.974016	1	4133	tags=56%, list=35%, signal=85%
GOBP_POSITIVE_REGULATION_OF_TRANSPORTER_ACTIVITY	58	0.325517	0.62608	0.772329	0.974112	1	3160	tags=40%, list=26%, signal=54%
GOCC_CUL4_RING_E3_UBIQUITIN_LIGASE_COMPLEX	25	0.317961	0.623313	0.741768	0.976055	1	885	tags=8%, list=7%, signal=9%
GOBP_NEGATIVE_REGULATION_OF_MYELOID_CELL_DIFFERENTIATION	50	0.319617	0.62198	0.765324	0.976944	1	448	tags=6%, list=4%, signal=6%
GOBP_REGULATION_OF_TELOMERASE_ACTIVITY	39	0.310829	0.621015	0.766187	0.977426	1	863	tags=8%, list=7%, signal=8%
GOBP_TRANSPORT_OF_VIRUS	18	0.310929	0.61957	0.780399	0.978464	1	194	tags=6%, list=2%, signal=6%
GOBP_NUCLEAR_CHROMOSOME_SEGREGATION	188	0.324393	0.617996	0.874622	0.978636	1	535	tags=3%, list=4%, signal=3%
GOBP_REGULATION_OF_MITOCHONDRIAL_MEMBRANE_POTENTIAL	48	0.318465	0.617419	0.777963	0.978734	1	4601	tags=50%, list=38%, signal=81%
GOMF_RNA_POLYMERASE_II_SPECIFIC_DNA_BINDING_TRANSCRIPTION_FACTOR_BINDING	253	0.321337	0.618728	0.931884	0.978868	1	725	tags=4%, list=6%, signal=4%
GOBP_REGULATION_OF_MYELOID_LEUKOCYTE_MEDIATED_IMMUNITY	31	0.320046	0.618093	0.747698	0.979063	1	4552	tags=48%, list=38%, signal=78%
GOMF_PHOSPHATIDYLINOSITOL_3_KINASE_BINDING	16	0.302611	0.615293	0.762906	0.979417	1	557	tags=13%, list=5%, signal=13%
GOBP_TRANSCYTOSIS	16	0.31415	0.614203	0.80322	0.979561	1	324	tags=6%, list=3%, signal=6%
GOMF_MHC_PROTEIN_COMPLEX_BINDING	20	0.298747	0.615321	0.744597	0.979902	1	1881	tags=25%, list=16%, signal=30%
GOCC_MICROTUBULE	292	0.310889	0.614219	0.934844	0.980066	1	557	tags=4%, list=5%, signal=4%
GOBP_MITOPHAGY	30	0.31315	0.608158	0.762411	0.980267	1	3847	tags=47%, list=32%, signal=69%
GOCC_NUCLEAR_MEMBRANE	225	0.314627	0.615411	0.900459	0.980319	1	624	tags=5%, list=5%, signal=6%
GOBP_REGULATION_OF_CHROMATIN_ORGANIZATION	29	0.308446	0.608251	0.757366	0.980691	1	965	tags=14%, list=8%, signal=15%
GOMF_ENDONUCLEASE_ACTIVITY_ACTIVE_WITH_EITHER_RIBO_OR_DEOXYRIBONUCLEIC_ACIDS_AND_PRODUCING_5_PHOSPHOMONOESTERS	29	0.313033	0.608934	0.76007	0.98102	1	3465	tags=41%, list=29%, signal=58%
GOMF_TRANSCRIPTION_FACTOR_BINDING	431	0.307479	0.608412	0.962264	0.981036	1	687	tags=5%, list=6%, signal=5%
GOBP_RRNA_MODIFICATION	30	0.294687	0.608986	0.749562	0.981479	1	2050	tags=20%, list=17%, signal=24%
GOBP_LYMPHOCYTE_ACTIVATION	392	0.307279	0.609803	0.95756	0.981658	1	616	tags=3%, list=5%, signal=3%
GOBP_NEGATIVE_REGULATION_OF_COLD_INDUCED_THERMOGENESIS	33	0.312881	0.602842	0.777003	0.981662	1	219	tags=3%, list=2%, signal=3%
GOBP_REGULATION_OF_CYTOPLASMIC_TRANSLATION	23	0.303877	0.60919	0.749546	0.981785	1	194	tags=4%, list=2%, signal=4%
GOCC_POLYSOME	57	0.313354	0.610133	0.789386	0.981846	1	2964	tags=44%, list=25%, signal=58%
GOCC_NUCLEOID	39	0.316569	0.611056	0.787931	0.981871	1	3779	tags=62%, list=32%, signal=90%
GOBP_OVULATION_CYCLE_PROCESS	24	0.308526	0.602847	0.765835	0.982171	1	653	tags=8%, list=5%, signal=9%
GOBP_PURINE_CONTAINING_COMPOUND_TRANSMEMBRANE_TRANSPORT	16	0.303347	0.611247	0.756007	0.982174	1	4546	tags=56%, list=38%, signal=91%
GOBP_MELANOSOME_ASSEMBLY	20	0.302006	0.610173	0.77095	0.982316	1	4081	tags=55%, list=34%, signal=83%
GOBP_PROSTANOID_BIOSYNTHETIC_PROCESS	18	0.31043	0.603011	0.796029	0.982529	1	753	tags=11%, list=6%, signal=12%
GOBP_NEGATIVE_REGULATION_OF_I_KAPPAB_KINASE_NF_KAPPAB_SIGNALING	28	0.309734	0.604297	0.779661	0.98275	1	478	tags=11%, list=4%, signal=11%
GOMF_MIRNA_BINDING	21	0.290995	0.601198	0.777174	0.98284	1	194	tags=5%, list=2%, signal=5%
GOBP_CELLULAR_TRANSITION_METAL_ION_HOMEOSTASIS	75	0.309068	0.605134	0.812601	0.98288	1	979	tags=12%, list=8%, signal=13%
GOCC_MALE_GERM_CELL_NUCLEUS	27	0.300781	0.603156	0.762626	0.982892	1	567	tags=7%, list=5%, signal=8%
GOCC_TRANSCRIPTION_REGULATOR_COMPLEX	315	0.31233	0.604559	0.959666	0.982978	1	725	tags=7%, list=6%, signal=7%
GOBP_POSITIVE_REGULATION_OF_LIPID_TRANSPORT	47	0.307879	0.600398	0.799003	0.983141	1	789	tags=11%, list=7%, signal=11%
GOCC_GOLGI_LUMEN	39	0.30147	0.60341	0.785211	0.983148	1	1617	tags=26%, list=14%, signal=30%
GOCC_ENDOLYSOSOME	24	0.287834	0.59341	0.785461	0.98353	1	2996	tags=46%, list=25%, signal=61%
GOBP_REGULATION_OF_DNA_TEMPLATED_TRANSCRIPTION_ELONGATION	93	0.306919	0.593853	0.843072	0.983594	1	463	tags=5%, list=4%, signal=6%
GOBP_POSITIVE_REGULATION_OF_MIRNA_TRANSCRIPTION	23	0.302165	0.592733	0.78777	0.983698	1	1053	tags=17%, list=9%, signal=19%
GOBP_TISSUE_MORPHOGENESIS	336	0.297504	0.585348	0.954738	0.983993	1	402	tags=2%, list=3%, signal=2%
GOBP_REGULATION_OF_BMP_SIGNALING_PATHWAY	53	0.307616	0.593913	0.794915	0.984039	1	426	tags=4%, list=4%, signal=4%
GOBP_ESTABLISHMENT_OF_PROTEIN_LOCALIZATION_TO_ORGANELLE	354	0.302794	0.590858	0.962552	0.984059	1	737	tags=5%, list=6%, signal=5%
GOBP_REGULATION_OF_CELLULAR_AMINE_METABOLIC_PROCESS	18	0.302887	0.584648	0.774492	0.984153	1	3348	tags=44%, list=28%, signal=62%
GOMF_TETRAPYRROLE_BINDING	69	0.30795	0.591271	0.798305	0.984175	1	1055	tags=13%, list=9%, signal=14%
GOBP_CELL_DEATH_IN_RESPONSE_TO_HYDROGEN_PEROXIDE	20	0.289548	0.586179	0.795332	0.984181	1	199	tags=5%, list=2%, signal=5%
GOCC_MULTIVESICULAR_BODY_MEMBRANE	23	0.285523	0.585532	0.785714	0.984319	1	4570	tags=52%, list=38%, signal=84%
GOMF_PROTEIN_N_TERMINUS_BINDING	87	0.302491	0.586447	0.844113	0.984423	1	1128	tags=14%, list=9%, signal=15%
GOBP_PURINE_NUCLEOSIDE_MONOPHOSPHATE_METABOLIC_PROCESS	38	0.296185	0.593974	0.78634	0.984484	1	2762	tags=37%, list=23%, signal=48%
GOCC_OUTER_MEMBRANE	177	0.304586	0.589319	0.911079	0.984615	1	1312	tags=12%, list=11%, signal=13%
GOBP_INSULIN_LIKE_GROWTH_FACTOR_RECEPTOR_SIGNALING_PATHWAY	23	0.295048	0.591297	0.783002	0.984663	1	3525	tags=48%, list=29%, signal=68%
GOBP_COLLAGEN_METABOLIC_PROCESS	40	0.295342	0.589587	0.76976	0.984847	1	653	tags=8%, list=5%, signal=8%
GOBP_POSITIVE_REGULATION_OF_TRANSMEMBRANE_RECEPTOR_PROTEIN_SERINE_THREONINE_KINASE_SIGNALING_PATHWAY	61	0.308907	0.594105	0.796848	0.984852	1	332	tags=5%, list=3%, signal=5%
GOBP_CYTOKINETIC_PROCESS	33	0.30192	0.586491	0.776596	0.984884	1	621	tags=9%, list=5%, signal=10%
GOMF_ATPASE_COUPLED_TRANSMEMBRANE_TRANSPORTER_ACTIVITY	54	0.302416	0.598127	0.788686	0.984908	1	1395	tags=20%, list=12%, signal=23%
GOBP_MONOUBIQUITINATED_PROTEIN_DEUBIQUITINATION	30	0.302283	0.597403	0.772569	0.985158	1	2587	tags=30%, list=22%, signal=38%
GOBP_T_CELL_HOMEOSTASIS	22	0.30373	0.58826	0.788927	0.985173	1	883	tags=14%, list=7%, signal=15%
GOBP_REGULATION_OF_DNA_REPAIR	151	0.313511	0.583152	0.899846	0.98519	1	868	tags=7%, list=7%, signal=7%
GOBP_NEUTRAL_LIPID_BIOSYNTHETIC_PROCESS	31	0.301357	0.586592	0.8	0.985295	1	538	tags=6%, list=5%, signal=7%
GOBP_ALPHA_BETA_T_CELL_PROLIFERATION	22	0.30193	0.594179	0.788562	0.985298	1	2420	tags=32%, list=20%, signal=40%
GOBP_SUBSTANTIA_NIGRA_DEVELOPMENT	31	0.301778	0.58758	0.782007	0.985336	1	557	tags=6%, list=5%, signal=7%
GOMF_PROTEIN_KINASE_A_BINDING	34	0.295785	0.586869	0.820755	0.985542	1	2531	tags=32%, list=21%, signal=41%
GOBP_ESTABLISHMENT_OF_PROTEIN_LOCALIZATION_TO_CHROMOSOME	21	0.303168	0.595456	0.796364	0.985594	1	307	tags=5%, list=3%, signal=5%
GOCC_LYSOSOMAL_LUMEN	72	0.309189	0.596465	0.82735	0.985598	1	336	tags=4%, list=3%, signal=4%
GOBP_RIBOSOME_BIOGENESIS	275	0.246777	0.486339	0.987069	0.985617	1	867	tags=7%, list=7%, signal=7%
GOBP_NEGATIVE_REGULATION_OF_ERK1_AND_ERK2_CASCADE	42	0.302572	0.594867	0.800336	0.985665	1	478	tags=7%, list=4%, signal=7%
GOBP_ATTACHMENT_OF_SPINDLE_MICROTUBULES_TO_KINETOCHORE	25	0.285933	0.579014	0.793761	0.985689	1	183	tags=4%, list=2%, signal=4%
GOBP_NEGATIVE_REGULATION_OF_NOTCH_SIGNALING_PATHWAY	16	0.292708	0.594286	0.802657	0.985705	1	3143	tags=44%, list=26%, signal=59%
GOBP_PATHWAY_RESTRICTED_SMAD_PROTEIN_PHOSPHORYLATION	24	0.300395	0.595799	0.73743	0.985762	1	243	tags=4%, list=2%, signal=4%
GOBP_POSITIVE_REGULATION_OF_CYTOKINESIS	23	0.29609	0.579959	0.807143	0.985792	1	3727	tags=35%, list=31%, signal=50%
GOBP_POSITIVE_REGULATION_OF_LAMELLIPODIUM_ASSEMBLY	20	0.295311	0.580354	0.806859	0.985923	1	2037	tags=35%, list=17%, signal=42%
GOMF_PHOSPHOLIPID_TRANSPORTER_ACTIVITY	41	0.29888	0.579297	0.797557	0.985927	1	831	tags=10%, list=7%, signal=10%
GOBP_PROTEIN_INSERTION_INTO_ER_MEMBRANE	21	0.237822	0.486484	0.887273	0.985959	1	2236	tags=33%, list=19%, signal=41%
GOCC_CLEAVAGE_FURROW	37	0.245108	0.487035	0.861897	0.986014	1	233	tags=3%, list=2%, signal=3%
GOBP_MYOTUBE_DIFFERENTIATION	50	0.305168	0.581742	0.794521	0.986086	1	621	tags=12%, list=5%, signal=13%
GOBP_N_TERMINAL_PROTEIN_AMINO_ACID_ACETYLATION	15	0.306785	0.58059	0.806738	0.98619	1	322	tags=7%, list=3%, signal=7%
GOBP_NEGATIVE_REGULATION_OF_SMOOTH_MUSCLE_CELL_MIGRATION	19	0.242343	0.490314	0.858696	0.986377	1	354	tags=5%, list=3%, signal=5%
GOBP_DEMETHYLATION	42	0.24514	0.488415	0.872792	0.986389	1	714	tags=10%, list=6%, signal=10%
GOBP_MAMMARY_GLAND_DEVELOPMENT	75	0.300392	0.580843	0.839256	0.986451	1	1259	tags=15%, list=11%, signal=16%
GOBP_RNA_LOCALIZATION	171	0.255839	0.487056	0.964286	0.986464	1	194	tags=1%, list=2%, signal=1%
GOBP_MITOCHONDRIAL_FISSION	33	0.301438	0.577526	0.789474	0.986628	1	960	tags=15%, list=8%, signal=16%
GOBP_CELLULAR_CARBOHYDRATE_CATABOLIC_PROCESS	31	0.238461	0.489297	0.86747	0.986653	1	256	tags=3%, list=2%, signal=3%
GOCC_PROTEASOME_REGULATORY_PARTICLE	19	0.238796	0.484229	0.858757	0.986672	1	4825	tags=53%, list=40%, signal=88%
GOMF_HYDROLASE_ACTIVITY_HYDROLYZING_N_GLYCOSYL_COMPOUNDS	24	0.25096	0.490479	0.849481	0.986716	1	3272	tags=38%, list=27%, signal=52%
GOBP_ELECTRON_TRANSPORT_CHAIN	146	0.254052	0.488438	0.943925	0.986838	1	4347	tags=66%, list=36%, signal=103%
GOMF_GLUTAMATE_RECEPTOR_BINDING	23	0.240453	0.487174	0.846831	0.986848	1	3607	tags=43%, list=30%, signal=62%
GOBP_VITAMIN_BIOSYNTHETIC_PROCESS	15	0.241503	0.491523	0.875229	0.986882	1	4470	tags=60%, list=37%, signal=96%
GOMF_DNA_BINDING_TRANSCRIPTION_ACTIVATOR_ACTIVITY	220	0.304735	0.576158	0.928036	0.986973	1	560	tags=4%, list=5%, signal=4%
GOMF_NADPLUS_BINDING	15	0.252115	0.490602	0.867424	0.98708	1	3643	tags=47%, list=30%, signal=67%
GOBP_ADENYLATE_CYCLASE_ACTIVATING_G_PROTEIN_COUPLED_RECEPTOR_SIGNALING_PATHWAY	33	0.249399	0.491606	0.869643	0.987293	1	8516	tags=97%, list=71%, signal=336%
GOBP_REGULATION_OF_LAMELLIPODIUM_ASSEMBLY	28	0.290002	0.575259	0.783737	0.987305	1	2037	tags=32%, list=17%, signal=39%
GOBP_VIRAL_BUDDING	26	0.305021	0.576243	0.797178	0.987384	1	4570	tags=58%, list=38%, signal=93%
GOBP_MITOCHONDRIAL_FUSION	27	0.245631	0.492527	0.879159	0.987527	1	935	tags=11%, list=8%, signal=12%
GOBP_DIOL_METABOLIC_PROCESS	22	0.235999	0.494152	0.860915	0.987699	1	3130	tags=45%, list=26%, signal=61%
GOBP_REGULATION_OF_CELL_PROJECTION_ASSEMBLY	162	0.252244	0.491646	0.955453	0.98773	1	1009	tags=10%, list=8%, signal=11%
GOBP_POSITIVE_REGULATION_OF_BIOMINERALIZATION	26	0.28522	0.570527	0.795332	0.987812	1	258	tags=4%, list=2%, signal=4%
GOBP_LYSOSOMAL_LUMEN_ACIDIFICATION	21	0.250437	0.492599	0.855634	0.987943	1	4517	tags=52%, list=38%, signal=84%
GOBP_EMBRYO_IMPLANTATION	33	0.290563	0.570817	0.791519	0.988035	1	402	tags=6%, list=3%, signal=6%
GOBP_TRANSITION_METAL_ION_HOMEOSTASIS	95	0.268355	0.494894	0.917785	0.988088	1	1864	tags=21%, list=16%, signal=25%
GOBP_FOREBRAIN_CELL_MIGRATION	33	0.254884	0.494233	0.875427	0.98812	1	745	tags=9%, list=6%, signal=10%
GOBP_REGULATION_OF_P38MAPK_CASCADE	23	0.280385	0.572811	0.780575	0.988197	1	478	tags=9%, list=4%, signal=9%
GOMF_WW_DOMAIN_BINDING	21	0.287296	0.571186	0.786219	0.988202	1	3487	tags=52%, list=29%, signal=74%
GOBP_MODULATION_BY_HOST_OF_VIRAL_PROCESS	34	0.282654	0.569448	0.784722	0.988353	1	661	tags=9%, list=6%, signal=9%
GOBP_NEGATIVE_REGULATION_OF_ORGANELLE_ASSEMBLY	36	0.251664	0.492634	0.875899	0.988389	1	659	tags=8%, list=6%, signal=9%
GOMF_RRNA_BINDING	61	0.293302	0.57304	0.828814	0.98848	1	4313	tags=54%, list=36%, signal=84%
GOBP_REGULATION_OF_ARP2_3_COMPLEX_MEDIATED_ACTIN_NUCLEATION	19	0.286717	0.571406	0.80791	0.988509	1	991	tags=21%, list=8%, signal=23%
GOBP_CELLULAR_RESPONSE_TO_DEXAMETHASONE_STIMULUS	21	0.24625	0.494943	0.841818	0.988518	1	2476	tags=33%, list=21%, signal=42%
GOBP_PEPTIDYL_PROLINE_MODIFICATION	36	0.246702	0.495451	0.867754	0.988614	1	2827	tags=33%, list=24%, signal=44%
GOBP_REGULATION_OF_T_CELL_MEDIATED_CYTOTOXICITY	18	0.28689	0.573207	0.823529	0.988826	1	335	tags=6%, list=3%, signal=6%
GOBP_TRANSCRIPTION_ELONGATION_BY_RNA_POLYMERASE_II_PROMOTER	96	0.297532	0.566627	0.861905	0.988979	1	463	tags=5%, list=4%, signal=5%
GOMF_HORMONE_BINDING	41	0.293393	0.571425	0.805461	0.989001	1	1734	tags=20%, list=15%, signal=23%
GOBP_CHONDROCYTE_DIFFERENTIATION	56	0.254573	0.495463	0.89781	0.989079	1	258	tags=4%, list=2%, signal=4%
GOBP_DNA_CATABOLIC_PROCESS_ENDONUCLEOLYTIC	18	0.288257	0.568041	0.803883	0.989179	1	3224	tags=39%, list=27%, signal=53%
GOBP_REGULATION_OF_MITOTIC_SPINDLE_ASSEMBLY	17	0.282325	0.566935	0.816399	0.989191	1	4570	tags=47%, list=38%, signal=76%
GOBP_MATURATION_OF_5_8S_RRNA	33	0.259944	0.527956	0.869245	0.989202	1	2374	tags=24%, list=20%, signal=30%
GOBP_VITAMIN_METABOLIC_PROCESS	77	0.259831	0.49585	0.894737	0.989249	1	1030	tags=12%, list=9%, signal=13%
GOMF_UBIQUITIN_BINDING	84	0.254648	0.479425	0.926752	0.989274	1	284	tags=4%, list=2%, signal=4%
GOBP_DEVELOPMENTAL_GROWTH_INVOLVED_IN_MORPHOGENESIS	131	0.282276	0.536845	0.936434	0.989413	1	713	tags=7%, list=6%, signal=7%
GOBP_FC_EPSILON_RECEPTOR_SIGNALING_PATHWAY	18	0.286356	0.565589	0.811808	0.989443	1	863	tags=11%, list=7%, signal=12%
GOBP_REGULATION_OF_HOMOTYPIC_CELL_CELL_ADHESION	18	0.242728	0.496183	0.855535	0.989459	1	4209	tags=44%, list=35%, signal=68%
GOBP_MITOTIC_G2_M_TRANSITION_CHECKPOINT	30	0.28609	0.567084	0.811009	0.989565	1	526	tags=7%, list=4%, signal=7%
GOMF_POLYUBIQUITIN_MODIFICATION_DEPENDENT_PROTEIN_BINDING	39	0.242532	0.479596	0.858362	0.989611	1	2719	tags=26%, list=23%, signal=33%
GOMF_UBIQUITIN_LIKE_PROTEIN_LIGASE_BINDING	251	0.273896	0.527979	0.971098	0.989668	1	580	tags=4%, list=5%, signal=4%
GOBP_NEURAL_NUCLEUS_DEVELOPMENT	37	0.268746	0.529129	0.849408	0.989693	1	557	tags=5%, list=5%, signal=6%
GOBP_HEPARAN_SULFATE_PROTEOGLYCAN_BIOSYNTHETIC_PROCESS	19	0.264284	0.537658	0.829401	0.989708	1	898	tags=16%, list=8%, signal=17%
GOBP_REGULATION_OF_HETEROCHROMATIN_FORMATION	18	0.2519	0.537064	0.816288	0.989708	1	965	tags=11%, list=8%, signal=12%
GOBP_POSTSYNAPTIC_SPECIALIZATION_ORGANIZATION	15	0.251228	0.504497	0.85968	0.989713	1	4349	tags=60%, list=36%, signal=94%
GOBP_POSITIVE_REGULATION_OF_CYCLIN_DEPENDENT_PROTEIN_KINASE_ACTIVITY	26	0.241423	0.476849	0.874346	0.98974	1	3143	tags=38%, list=26%, signal=52%
GOBP_CHROMOSOME_CONDENSATION	19	0.26391	0.535799	0.829443	0.989814	1	7925	tags=95%, list=66%, signal=281%
GOCC_TRANSFERASE_COMPLEX_TRANSFERRING_PHOSPHORUS_CONTAINING_GROUPS	210	0.247205	0.47736	0.9819	0.989848	1	165	tags=2%, list=1%, signal=2%
GOBP_REGULATION_OF_HISTONE_MODIFICATION	137	0.254601	0.496214	0.960123	0.989905	1	450	tags=4%, list=4%, signal=4%
GOBP_NEGATIVE_REGULATION_OF_TELOMERE_MAINTENANCE_VIA_TELOMERASE	16	0.258552	0.510815	0.863971	0.989914	1	474	tags=6%, list=4%, signal=6%
GOBP_REGULATION_OF_TELOMERE_MAINTENANCE	83	0.280531	0.529422	0.889447	0.989944	1	863	tags=8%, list=7%, signal=9%
GOCC_PORE_COMPLEX	19	0.255289	0.513026	0.85045	0.990014	1	3979	tags=53%, list=33%, signal=79%
GOMF_ATPASE_COUPLED_CATION_TRANSMEMBRANE_TRANSPORTER_ACTIVITY	31	0.251362	0.499823	0.867784	0.990025	1	4480	tags=52%, list=37%, signal=82%
GOBP_POSITIVE_REGULATION_OF_MIRNA_METABOLIC_PROCESS	29	0.25931	0.504668	0.862816	0.990058	1	1053	tags=14%, list=9%, signal=15%
GOBP_REGULATION_OF_MITOTIC_NUCLEAR_DIVISION	68	0.279004	0.53779	0.838762	0.990076	1	890	tags=10%, list=7%, signal=11%
GOBP_POSITIVE_REGULATION_OF_LIPID_LOCALIZATION	61	0.250464	0.497831	0.867121	0.990086	1	789	tags=8%, list=7%, signal=9%
GOBP_TRANSITION_METAL_ION_TRANSPORT	61	0.271598	0.528037	0.878641	0.990098	1	979	tags=11%, list=8%, signal=12%
GOBP_POSITIVE_REGULATION_OF_OSSIFICATION	26	0.256185	0.496571	0.848754	0.990117	1	258	tags=4%, list=2%, signal=4%
GOBP_VITAMIN_TRANSPORT	29	0.264986	0.529766	0.846018	0.990122	1	4513	tags=45%, list=38%, signal=72%
GOBP_PEPTIDYL_LYSINE_METHYLATION	96	0.2647	0.5003	0.920339	0.990144	1	403	tags=2%, list=3%, signal=2%
GOCC_PRERIBOSOME	66	0.256826	0.497126	0.877622	0.990153	1	1275	tags=11%, list=11%, signal=12%
GOBP_AUTOPHAGY_OF_NUCLEUS	15	0.254969	0.50086	0.859813	0.990181	1	485	tags=7%, list=4%, signal=7%
GOBP_NADPH_REGENERATION	17	0.251795	0.512193	0.857143	0.99022	1	1534	tags=24%, list=13%, signal=27%
GOMF_PYROPHOSPHATE_HYDROLYSIS_DRIVEN_PROTON_TRANSMEMBRANE_TRANSPORTER_ACTIVITY	22	0.259701	0.511594	0.867596	0.99024	1	4480	tags=50%, list=37%, signal=80%
GOBP_CHROMOSOME_SEGREGATION	233	0.267007	0.513337	0.961538	0.990242	1	226	tags=2%, list=2%, signal=2%
GOBP_CELLULAR_RESPONSE_TO_NUTRIENT	27	0.241137	0.477419	0.891003	0.990277	1	3575	tags=41%, list=30%, signal=58%
GOBP_ENDOCYTIC_RECYCLING	62	0.280235	0.538129	0.841379	0.990282	1	470	tags=6%, list=4%, signal=7%
GOBP_CELLULAR_RESPONSE_TO_RETINOIC_ACID	29	0.260796	0.510917	0.857944	0.990305	1	213	tags=3%, list=2%, signal=4%
GOCC_NUCLEAR_CHROMOSOME	147	0.279051	0.530074	0.935085	0.990327	1	824	tags=5%, list=7%, signal=6%
GOMF_CARBON_OXYGEN_LYASE_ACTIVITY	51	0.256194	0.501238	0.884007	0.990375	1	5281	tags=63%, list=44%, signal=112%
GOMF_VITAMIN_TRANSMEMBRANE_TRANSPORTER_ACTIVITY	19	0.243097	0.497959	0.84965	0.990459	1	8333	tags=95%, list=70%, signal=312%
GOCC_SITE_OF_DOUBLE_STRAND_BREAK	53	0.272227	0.52531	0.857143	0.990481	1	1994	tags=23%, list=17%, signal=27%
GOBP_TIGHT_JUNCTION_ORGANIZATION	50	0.259374	0.498566	0.862676	0.990485	1	1016	tags=10%, list=8%, signal=11%
GOBP_NCRNA_CATABOLIC_PROCESS	37	0.238473	0.473883	0.886207	0.990505	1	3967	tags=35%, list=33%, signal=52%
GOBP_METANEPHROS_DEVELOPMENT	43	0.266987	0.504681	0.870337	0.990525	1	819	tags=9%, list=7%, signal=10%
GOBP_NEGATIVE_REGULATION_OF_MUSCLE_HYPERTROPHY	18	0.275446	0.539473	0.829982	0.990572	1	8666	tags=100%, list=72%, signal=363%
GOMF_NF_KAPPAB_BINDING	28	0.267124	0.513455	0.849365	0.990615	1	526	tags=7%, list=4%, signal=7%
GOBP_PROTEIN_KINASE_B_SIGNALING	114	0.279193	0.539976	0.892562	0.990644	1	771	tags=8%, list=6%, signal=8%
GOBP_DIOL_BIOSYNTHETIC_PROCESS	17	0.265602	0.525667	0.816822	0.990653	1	2689	tags=47%, list=22%, signal=61%
GOMF_RIBOSOME_BINDING	59	0.252541	0.508037	0.874363	0.990697	1	1625	tags=20%, list=14%, signal=23%
GOBP_ANIMAL_ORGAN_FORMATION	32	0.236344	0.47423	0.887884	0.990714	1	213	tags=3%, list=2%, signal=3%
GOBP_EPITHELIAL_CELL_DEVELOPMENT	132	0.275218	0.530162	0.915152	0.990745	1	804	tags=8%, list=7%, signal=8%
GOBP_POSITIVE_REGULATION_OF_T_CELL_MEDIATED_IMMUNITY	32	0.267236	0.538137	0.823529	0.990764	1	483	tags=6%, list=4%, signal=6%
GOMF_HYDRO_LYASE_ACTIVITY	39	0.25608	0.501345	0.866209	0.990773	1	4491	tags=49%, list=38%, signal=78%
GOBP_DNA_CATABOLIC_PROCESS	22	0.232236	0.472856	0.890071	0.990775	1	3224	tags=36%, list=27%, signal=50%
GOBP_HOMEOSTASIS_OF_NUMBER_OF_CELLS_WITHIN_A_TISSUE	15	0.245332	0.502521	0.837037	0.990799	1	1214	tags=20%, list=10%, signal=22%
GOCC_CONDENSED_CHROMOSOME	167	0.259913	0.504902	0.940458	0.990818	1	535	tags=4%, list=4%, signal=4%
GOBP_REGULATION_OF_NUCLEAR_DIVISION	76	0.261001	0.505399	0.901528	0.990882	1	890	tags=9%, list=7%, signal=10%
GOMF_CIS_TRANS_ISOMERASE_ACTIVITY	34	0.233829	0.474564	0.878453	0.990939	1	1014	tags=12%, list=8%, signal=13%
GOBP_REGULATION_OF_TOLL_LIKE_RECEPTOR_SIGNALING_PATHWAY	42	0.259287	0.524185	0.844371	0.990939	1	993	tags=12%, list=8%, signal=13%
GOBP_MATURATION_OF_5_8S_RRNA_FROM_TRICISTRONIC_RRNA_TRANSCRIPT_SSU_RRNA_5_8S_RRNA_LSU_RRNA	23	0.26512	0.530498	0.841567	0.990947	1	2374	tags=22%, list=20%, signal=27%
GOBP_EXECUTION_PHASE_OF_APOPTOSIS	47	0.273619	0.540179	0.823214	0.990969	1	3224	tags=40%, list=27%, signal=55%
GOBP_EPIGENETIC_REGULATION_OF_GENE_EXPRESSION	104	0.267844	0.508275	0.906902	0.990978	1	543	tags=4%, list=5%, signal=4%
GOBP_POLARIZED_EPITHELIAL_CELL_DIFFERENTIATION	19	0.253568	0.505865	0.841355	0.990982	1	3607	tags=47%, list=30%, signal=68%
GOMF_KINASE_ACTIVATOR_ACTIVITY	77	0.258415	0.507042	0.886598	0.990997	1	810	tags=8%, list=7%, signal=8%
GOBP_CLEAVAGE_INVOLVED_IN_RRNA_PROCESSING	27	0.282731	0.562836	0.808772	0.991023	1	2374	tags=26%, list=20%, signal=32%
GOCC_U2_SNRNP	24	0.249985	0.506397	0.853309	0.991033	1	3985	tags=50%, list=33%, signal=75%
GOCC_VACUOLAR_MEMBRANE	364	0.259886	0.513475	0.990223	0.991082	1	881	tags=7%, list=7%, signal=7%
GOBP_REGULATION_OF_NUCLEASE_ACTIVITY	16	0.25284	0.508691	0.845196	0.991111	1	5281	tags=63%, list=44%, signal=112%
GOBP_NEGATIVE_REGULATION_OF_SMOOTH_MUSCLE_CELL_PROLIFERATION	34	0.263153	0.53082	0.81913	0.991134	1	935	tags=15%, list=8%, signal=16%
GOBP_DNA_DAMAGE_RESPONSE_SIGNAL_TRANSDUCTION_BY_P53_CLASS_MEDIATOR	52	0.254766	0.501419	0.869416	0.991186	1	995	tags=12%, list=8%, signal=13%
GOBP_NUCLEOBASE_CONTAINING_COMPOUND_TRANSPORT	176	0.279238	0.538172	0.922018	0.991222	1	501	tags=2%, list=4%, signal=2%
GOCC_TRANS_GOLGI_NETWORK_TRANSPORT_VESICLE	28	0.292436	0.563144	0.775221	0.991222	1	4672	tags=57%, list=39%, signal=94%
GOBP_NEGATIVE_REGULATION_OF_NUCLEAR_DIVISION	35	0.268494	0.523238	0.837696	0.991241	1	2744	tags=37%, list=23%, signal=48%
GOBP_TRANSLATIONAL_ELONGATION	40	0.268898	0.53121	0.827586	0.991273	1	1618	tags=20%, list=14%, signal=23%
GOCC_GERM_CELL_NUCLEUS	35	0.264366	0.513807	0.831304	0.99131	1	567	tags=6%, list=5%, signal=6%
GOMF_TAU_PROTEIN_KINASE_ACTIVITY	17	0.275705	0.541442	0.843243	0.991327	1	4593	tags=53%, list=38%, signal=86%
GOCC_ACTIN_FILAMENT	71	0.278766	0.540275	0.858392	0.991367	1	2669	tags=31%, list=22%, signal=40%
GOCC_FIBRILLAR_CENTER	110	0.276347	0.540774	0.904065	0.99141	1	930	tags=8%, list=8%, signal=9%
GOBP_VISUAL_BEHAVIOR	24	0.27456	0.531612	0.841739	0.991412	1	490	tags=8%, list=4%, signal=9%
GOBP_NCRNA_METABOLIC_PROCESS	481	0.258472	0.514209	0.994825	0.991439	1	876	tags=7%, list=7%, signal=7%
GOBP_PROTEIN_K63_LINKED_DEUBIQUITINATION	22	0.255523	0.515355	0.850174	0.991461	1	376	tags=5%, list=3%, signal=5%
GOBP_POSITIVE_REGULATION_OF_DEFENSE_RESPONSE_TO_VIRUS_BY_HOST	16	0.263232	0.53206	0.844569	0.991508	1	506	tags=6%, list=4%, signal=7%
GOBP_CERAMIDE_CATABOLIC_PROCESS	15	0.255561	0.514605	0.847788	0.991604	1	2395	tags=40%, list=20%, signal=50%
GOBP_OLIGODENDROCYTE_DIFFERENTIATION	51	0.282732	0.541538	0.864549	0.99174	1	852	tags=8%, list=7%, signal=8%
GOBP_ICOSANOID_BIOSYNTHETIC_PROCESS	33	0.26224	0.519046	0.854867	0.991786	1	1157	tags=18%, list=10%, signal=20%
GOBP_POSITIVE_REGULATION_OF_CHROMOSOME_SEGREGATION	15	0.26905	0.532261	0.818841	0.991824	1	4846	tags=53%, list=41%, signal=90%
GOBP_SELECTIVE_AUTOPHAGY	69	0.258091	0.515417	0.880837	0.991893	1	2844	tags=29%, list=24%, signal=38%
GOBP_U2_TYPE_PRESPLICEOSOME_ASSEMBLY	23	0.270873	0.53254	0.836331	0.992064	1	3985	tags=52%, list=33%, signal=78%
GOBP_REGULATION_OF_MIRNA_TRANSCRIPTION	32	0.26666	0.518011	0.83816	0.99216	1	1053	tags=16%, list=9%, signal=17%
GOBP_PROTEIN_ACYLATION	215	0.291974	0.55553	0.942368	0.992195	1	543	tags=5%, list=5%, signal=5%
GOBP_NEGATIVE_REGULATION_OF_REPRODUCTIVE_PROCESS	34	0.28744	0.541552	0.844133	0.99222	1	4601	tags=47%, list=38%, signal=76%
GOCC_SNO_S_RNA_CONTAINING_RIBONUCLEOPROTEIN_COMPLEX	21	0.262393	0.519096	0.862319	0.992238	1	2982	tags=38%, list=25%, signal=51%
GOBP_MULTIVESICULAR_BODY_SORTING_PATHWAY	43	0.262568	0.519656	0.853383	0.99229	1	546	tags=7%, list=5%, signal=7%
GOBP_POSITIVE_REGULATION_OF_GLYCOPROTEIN_METABOLIC_PROCESS	20	0.255919	0.515449	0.84	0.992352	1	3203	tags=40%, list=27%, signal=55%
GOBP_MEMBRANE_LIPID_CATABOLIC_PROCESS	27	0.282007	0.55573	0.80708	0.992511	1	2395	tags=37%, list=20%, signal=46%
GOBP_PROTEIN_LOCALIZATION_TO_ENDOPLASMIC_RETICULUM	58	0.269577	0.519983	0.872964	0.992516	1	2497	tags=34%, list=21%, signal=43%
GOBP_GASTRULATION	97	0.286523	0.550494	0.894137	0.992672	1	329	tags=4%, list=3%, signal=4%
GOBP_REGULATION_OF_CELL_CELL_ADHESION	242	0.282464	0.541595	0.952663	0.992675	1	868	tags=5%, list=7%, signal=5%
GOBP_ESTABLISHMENT_OR_MAINTENANCE_OF_MONOPOLAR_CELL_POLARITY	18	0.252557	0.515597	0.844291	0.992713	1	615	tags=11%, list=5%, signal=12%
GOBP_RESPONSE_TO_CADMIUM_ION	41	0.281217	0.556034	0.818182	0.992726	1	4315	tags=46%, list=36%, signal=72%
GOBP_CYTOKINESIS	118	0.286404	0.560389	0.889408	0.992742	1	621	tags=6%, list=5%, signal=6%
GOBP_LIPID_STORAGE	60	0.239178	0.467218	0.893287	0.992876	1	127	tags=2%, list=1%, signal=2%
GOBP_ENDOSOME_TO_LYSOSOME_TRANSPORT	59	0.284888	0.541918	0.85173	0.992883	1	546	tags=7%, list=5%, signal=7%
GOBP_NEGATIVE_REGULATION_OF_DNA_REPAIR	17	0.272022	0.546321	0.813869	0.992905	1	667	tags=12%, list=6%, signal=12%
GOBP_LYSOSOMAL_TRANSPORT	108	0.266995	0.516519	0.910277	0.992917	1	960	tags=9%, list=8%, signal=10%
GOBP_PURINE_RIBONUCLEOSIDE_METABOLIC_PROCESS	15	0.25755	0.520054	0.827184	0.99294	1	3733	tags=40%, list=31%, signal=58%
GOCC_ENDOSOME_LUMEN	21	0.274332	0.551849	0.822669	0.992976	1	324	tags=5%, list=3%, signal=5%
GOBP_POSITIVE_REGULATION_OF_HISTONE_DEACETYLATION	20	0.279358	0.556305	0.827027	0.992983	1	1914	tags=35%, list=16%, signal=42%
GOMF_HYDROLASE_ACTIVITY_ACTING_ON_CARBON_NITROGEN_BUT_NOT_PEPTIDE_BONDS_IN_CYCLIC_AMIDINES	21	0.232867	0.469044	0.874539	0.992989	1	3793	tags=33%, list=32%, signal=49%
GOBP_REGULATION_OF_PHAGOCYTOSIS	50	0.283269	0.545631	0.842288	0.993012	1	448	tags=6%, list=4%, signal=6%
GOBP_PROTEIN_LOCALIZATION_TO_PHAGOPHORE_ASSEMBLY_SITE	16	0.276511	0.549473	0.799625	0.993062	1	2536	tags=31%, list=21%, signal=40%
GOMF_THIOLESTER_HYDROLASE_ACTIVITY	31	0.23836	0.467555	0.889845	0.993111	1	1387	tags=19%, list=12%, signal=22%
GOBP_NUCLEIC_ACID_PHOSPHODIESTER_BOND_HYDROLYSIS	180	0.288698	0.550537	0.938326	0.99313	1	394	tags=2%, list=3%, signal=2%
GOBP_MAMMARY_GLAND_EPITHELIUM_DEVELOPMENT	40	0.256904	0.515665	0.835398	0.993144	1	3143	tags=38%, list=26%, signal=51%
GOBP_POSITIVE_REGULATION_OF_P38MAPK_CASCADE	15	0.234186	0.46818	0.874088	0.993153	1	1060	tags=13%, list=9%, signal=15%
GOBP_REGULATION_OF_NEURON_MIGRATION	21	0.253611	0.520401	0.838028	0.993154	1	3412	tags=48%, list=29%, signal=67%
GOBP_HISTONE_DEUBIQUITINATION	34	0.276606	0.546544	0.811151	0.993195	1	4284	tags=47%, list=36%, signal=73%
GOBP_DNA_METHYLATION_OR_DEMETHYLATION	57	0.290985	0.55658	0.827471	0.993223	1	787	tags=12%, list=7%, signal=13%
GOCC_GOLGI_ASSOCIATED_VESICLE_MEMBRANE	42	0.285655	0.553817	0.82187	0.99324	1	1270	tags=17%, list=11%, signal=19%
GOMF_STRUCTURAL_CONSTITUENT_OF_CYTOSKELETON	56	0.27965	0.547025	0.83816	0.99328	1	762	tags=7%, list=6%, signal=8%
GOBP_REGULATION_OF_DNA_BINDING	69	0.288309	0.557026	0.855462	0.993307	1	1053	tags=14%, list=9%, signal=16%
GOBP_DNA_REPAIR	410	0.274942	0.5509	0.982216	0.993327	1	450	tags=3%, list=4%, signal=3%
GOBP_MITOTIC_CYTOKINETIC_PROCESS	21	0.270611	0.541938	0.828467	0.993362	1	4816	tags=52%, list=40%, signal=88%
GOBP_REGULATION_OF_MITOCHONDRIAL_FISSION	25	0.281482	0.557431	0.78777	0.993432	1	960	tags=16%, list=8%, signal=17%
GOBP_REGULATION_OF_PEPTIDYL_THREONINE_PHOSPHORYLATION	26	0.268286	0.553022	0.808394	0.993444	1	742	tags=12%, list=6%, signal=12%
GOBP_PROTEIN_K48_LINKED_DEUBIQUITINATION	20	0.284756	0.55185	0.822807	0.993475	1	2596	tags=25%, list=22%, signal=32%
GOBP_NEGATIVE_REGULATION_OF_GTPASE_ACTIVITY	27	0.226287	0.462297	0.90106	0.993479	1	2824	tags=33%, list=24%, signal=44%
GOBP_CELLULAR_RESPONSE_TO_CADMIUM_ION	23	0.283592	0.547307	0.820285	0.993516	1	4156	tags=48%, list=35%, signal=73%
GOMF_SIGNALING_RECEPTOR_COMPLEX_ADAPTOR_ACTIVITY	34	0.26806	0.543989	0.830743	0.993518	1	225	tags=3%, list=2%, signal=3%
GOBP_POSITIVE_REGULATION_OF_CHOLESTEROL_EFFLUX	16	0.272232	0.543384	0.823204	0.993555	1	4065	tags=44%, list=34%, signal=66%
GOBP_DNA_TEMPLATED_DNA_REPLICATION	105	0.285794	0.544468	0.900506	0.993563	1	241	tags=2%, list=2%, signal=2%
GOBP_CARTILAGE_DEVELOPMENT_INVOLVED_IN_ENDOCHONDRAL_BONE_MORPHOGENESIS	19	0.27589	0.542265	0.826241	0.993568	1	3523	tags=47%, list=29%, signal=67%
GOBP_THYROID_GLAND_DEVELOPMENT	16	0.276683	0.552089	0.815693	0.993756	1	341	tags=6%, list=3%, signal=6%
GOMF_TRNA_BINDING	55	0.272404	0.542581	0.827181	0.993776	1	786	tags=9%, list=7%, signal=10%
GOMF_ENDODEOXYRIBONUCLEASE_ACTIVITY	26	0.233531	0.462497	0.884615	0.993787	1	320	tags=4%, list=3%, signal=4%
GOCC_PROTON_TRANSPORTING_V_TYPE_ATPASE_COMPLEX	26	0.224776	0.456291	0.894737	0.993829	1	5350	tags=65%, list=45%, signal=118%
GOBP_NEURON_CELLULAR_HOMEOSTASIS	21	0.289454	0.558636	0.81062	0.993857	1	1593	tags=24%, list=13%, signal=27%
GOBP_NEUTRAL_LIPID_CATABOLIC_PROCESS	17	0.269198	0.557499	0.801457	0.993875	1	350	tags=6%, list=3%, signal=6%
GOBP_ENDOSOME_TRANSPORT_VIA_MULTIVESICULAR_BODY_SORTING_PATHWAY	38	0.282402	0.547315	0.823224	0.994006	1	546	tags=8%, list=5%, signal=8%
GOCC_ORGANELLE_MEMBRANE_CONTACT_SITE	40	0.233912	0.456702	0.897579	0.994006	1	697	tags=8%, list=6%, signal=8%
GOBP_VIRION_ASSEMBLY	35	0.238569	0.457124	0.924296	0.994192	1	4570	tags=54%, list=38%, signal=88%
GOBP_CHROMOSOME_ORGANIZATION	382	0.23303	0.462582	0.998676	0.994196	1	890	tags=5%, list=7%, signal=5%
GOMF_SINGLE_STRANDED_DNA_BINDING	96	0.249177	0.463926	0.927302	0.994216	1	578	tags=5%, list=5%, signal=5%
GOBP_REGULATION_OF_SODIUM_ION_TRANSMEMBRANE_TRANSPORT	39	0.23012	0.464486	0.912521	0.994281	1	4848	tags=54%, list=41%, signal=90%
GOMF_NUCLEOTIDYLTRANSFERASE_ACTIVITY	88	0.296386	0.557557	0.879032	0.994328	1	540	tags=3%, list=5%, signal=4%
GOBP_MEIOTIC_CHROMOSOME_SEGREGATION	34	0.275151	0.547359	0.817223	0.994471	1	183	tags=3%, list=2%, signal=3%
GOBP_POSITIVE_REGULATION_OF_STEROL_TRANSPORT	23	0.230713	0.46277	0.885714	0.994528	1	661	tags=13%, list=6%, signal=14%
GOBP_VACUOLAR_ACIDIFICATION	32	0.233321	0.454563	0.891986	0.994536	1	4517	tags=47%, list=38%, signal=75%
GOBP_MITOTIC_G2_DNA_DAMAGE_CHECKPOINT_SIGNALING	19	0.230248	0.457905	0.884404	0.994603	1	4161	tags=47%, list=35%, signal=73%
GOBP_MALE_MEIOTIC_NUCLEAR_DIVISION	15	0.229067	0.457163	0.907273	0.994632	1	479	tags=7%, list=4%, signal=7%
GOBP_ISOPRENOID_METABOLIC_PROCESS	69	0.238171	0.45362	0.940397	0.994716	1	3106	tags=45%, list=26%, signal=60%
GOBP_MATURATION_OF_SSU_RRNA_FROM_TRICISTRONIC_RRNA_TRANSCRIPT_SSU_RRNA_5_8S_RRNA_LSU_RRNA	31	0.230313	0.451358	0.905882	0.994804	1	2374	tags=32%, list=20%, signal=40%
GOBP_REGULATION_OF_AUTOPHAGY_OF_MITOCHONDRION	33	0.229478	0.45268	0.91944	0.994862	1	1775	tags=21%, list=15%, signal=25%
GOBP_APICAL_JUNCTION_ASSEMBLY	50	0.228256	0.451904	0.889644	0.994907	1	1016	tags=8%, list=8%, signal=9%
GOCC_SAGA_COMPLEX	21	0.231721	0.458067	0.893309	0.994957	1	2587	tags=33%, list=22%, signal=42%
GOBP_NEGATIVE_REGULATION_OF_METAPHASE_ANAPHASE_TRANSITION_OF_CELL_CYCLE	28	0.232144	0.459295	0.895495	0.995056	1	2744	tags=36%, list=23%, signal=46%
GOBP_SKELETAL_MUSCLE_ORGAN_DEVELOPMENT	78	0.238279	0.458503	0.903494	0.995121	1	621	tags=8%, list=5%, signal=8%
GOBP_NUCLEUS_LOCALIZATION	20	0.224977	0.449734	0.898833	0.995411	1	1138	tags=15%, list=10%, signal=17%
GOCC_SPINDLE_MICROTUBULE	67	0.23259	0.446262	0.927959	0.996714	1	4570	tags=42%, list=38%, signal=67%
GOBP_TELOMERE_MAINTENANCE	116	0.23341	0.446702	0.954003	0.9969	1	920	tags=8%, list=8%, signal=8%
GOCC_PHAGOPHORE_ASSEMBLY_SITE_MEMBRANE	17	0.218824	0.444898	0.895221	0.997135	1	485	tags=6%, list=4%, signal=6%
GOCC_DESMOSOME	16	0.220324	0.437189	0.911071	0.997898	1	3300	tags=38%, list=28%, signal=52%
GOBP_NEURON_FATE_COMMITMENT	17	0.218859	0.437349	0.92543	0.998252	1	745	tags=12%, list=6%, signal=13%
GOBP_DEFENSE_RESPONSE_TO_GRAM_POSITIVE_BACTERIUM	31	0.209455	0.418092	0.908007	0.998292	1	666	tags=10%, list=6%, signal=10%
GOMF_ENDORIBONUCLEASE_ACTIVITY	46	0.225205	0.439365	0.918149	0.998376	1	3465	tags=39%, list=29%, signal=55%
GOCC_RNA_POLYMERASE_III_COMPLEX	16	0.204128	0.416956	0.94386	0.998434	1	3011	tags=38%, list=25%, signal=50%
GOBP_DNA_METHYLATION	40	0.221859	0.438387	0.907534	0.998517	1	787	tags=10%, list=7%, signal=11%
GOBP_POSITIVE_REGULATION_BY_HOST_OF_VIRAL_TRANSCRIPTION	15	0.205814	0.418456	0.929476	0.99853	1	1053	tags=13%, list=9%, signal=15%
GOBP_DNA_MODIFICATION	78	0.22767	0.426956	0.935216	0.998606	1	787	tags=9%, list=7%, signal=10%
GOMF_BETA_TUBULIN_BINDING	33	0.221908	0.437503	0.906475	0.998614	1	1172	tags=12%, list=10%, signal=13%
GOBP_NEGATIVE_REGULATION_OF_TELOMERE_MAINTENANCE_VIA_TELOMERE_LENGTHENING	20	0.212485	0.420476	0.918182	0.998724	1	474	tags=5%, list=4%, signal=5%
GOBP_CELL_ACTIVATION_INVOLVED_IN_IMMUNE_RESPONSE	142	0.227566	0.439417	0.971037	0.998811	1	751	tags=8%, list=6%, signal=9%
GOBP_TELOMERE_ORGANIZATION	119	0.22787	0.433449	0.960506	0.998819	1	920	tags=8%, list=8%, signal=8%
GOBP_MITOCHONDRIAL_RNA_PROCESSING	19	0.213952	0.427231	0.896739	0.998891	1	2186	tags=26%, list=18%, signal=32%
GOBP_POSITIVE_REGULATION_OF_ACTIN_FILAMENT_POLYMERIZATION	32	0.216322	0.434051	0.912343	0.998927	1	698	tags=6%, list=6%, signal=7%
GOBP_GRANULOCYTE_ACTIVATION	26	0.2115	0.42092	0.919935	0.998933	1	1502	tags=15%, list=13%, signal=18%
GOBP_POSITIVE_REGULATION_OF_B_CELL_PROLIFERATION	20	0.205667	0.418554	0.918033	0.998935	1	483	tags=5%, list=4%, signal=5%
GOBP_POSITIVE_REGULATION_OF_DNA_REPLICATION	24	0.222945	0.441342	0.907273	0.998941	1	2467	tags=25%, list=21%, signal=31%
GOBP_PROTEIN_LOCALIZATION_TO_CELL_CELL_JUNCTION	21	0.178562	0.357762	0.961268	0.998988	1	2348	tags=19%, list=20%, signal=24%
GOBP_NEUTROPHIL_CHEMOTAXIS	36	0.222106	0.434657	0.919065	0.998995	1	240	tags=3%, list=2%, signal=3%
GOBP_HISTONE_DEACETYLATION	73	0.221553	0.431536	0.935875	0.999059	1	543	tags=3%, list=5%, signal=3%
GOCC_MULTIVESICULAR_BODY	41	0.220076	0.439677	0.922939	0.999099	1	4225	tags=44%, list=35%, signal=68%
GOBP_PROTEIN_HYDROXYLATION	19	0.176862	0.35823	0.959633	0.99923	1	4307	tags=47%, list=36%, signal=74%
GOMF_PHOSPHATIDYLINOSITOL_3_5_BISPHOSPHATE_BINDING	20	0.221083	0.440167	0.903743	0.999258	1	4428	tags=55%, list=37%, signal=87%
GOMF_TELOMERIC_DNA_BINDING	32	0.218312	0.427312	0.91358	0.999296	1	307	tags=3%, list=3%, signal=3%
GOBP_ENERGY_HOMEOSTASIS	28	0.21095	0.418708	0.924138	0.999304	1	8944	tags=96%, list=75%, signal=382%
GOBP_POSITIVE_REGULATION_OF_PROTEIN_DEACETYLATION	25	0.215234	0.431903	0.927667	0.999306	1	4531	tags=48%, list=38%, signal=77%
GOBP_PIGMENT_BIOSYNTHETIC_PROCESS	39	0.221307	0.425014	0.921502	0.999307	1	1854	tags=23%, list=16%, signal=27%
GOBP_VESICLE_DOCKING_INVOLVED_IN_EXOCYTOSIS	31	0.210575	0.421038	0.915225	0.999324	1	627	tags=6%, list=5%, signal=7%
GOMF_SIGNALING_ADAPTOR_ACTIVITY	57	0.22248	0.429549	0.932409	0.999332	1	893	tags=7%, list=7%, signal=8%
GOBP_POSITIVE_REGULATION_OF_HISTONE_H3_K4_METHYLATION	22	0.212557	0.430212	0.924693	0.999409	1	3161	tags=27%, list=26%, signal=37%
GOBP_CEREBELLAR_CORTEX_MORPHOGENESIS	17	0.18138	0.358865	0.958724	0.99942	1	3505	tags=41%, list=29%, signal=58%
GOBP_MITOTIC_CELL_CYCLE_CHECKPOINT_SIGNALING	91	0.141716	0.264795	1	0.999441	1	3462	tags=33%, list=29%, signal=46%
GOBP_PROTEIN_LOCALIZATION_TO_LYSOSOME	42	0.21114	0.428433	0.922166	0.999545	1	1259	tags=17%, list=11%, signal=19%
GOBP_NEGATIVE_REGULATION_OF_VIRAL_GENOME_REPLICATION	36	0.207709	0.421404	0.946459	0.99958	1	825	tags=8%, list=7%, signal=9%
GOBP_FEMALE_GAMETE_GENERATION	68	0.145837	0.282791	0.994992	0.999588	1	2098	tags=16%, list=18%, signal=20%
GOBP_NEUTROPHIL_MIGRATION	47	0.185756	0.359483	0.953819	0.999602	1	240	tags=2%, list=2%, signal=2%
GOBP_CYTOSKELETON_DEPENDENT_CYTOKINESIS	72	0.133681	0.259917	0.996604	0.999647	1	621	tags=4%, list=5%, signal=4%
GOCC_TRAPP_COMPLEX	15	0.212814	0.427347	0.927928	0.999735	1	9413	tags=100%, list=79%, signal=470%
GOCC_CYCLIN_DEPENDENT_PROTEIN_KINASE_HOLOENZYME_COMPLEX	32	0.140371	0.274482	0.983209	0.999738	1	3848	tags=38%, list=32%, signal=55%
GOMF_DEAMINASE_ACTIVITY	18	0.17852	0.360185	0.961039	0.999754	1	3793	tags=33%, list=32%, signal=49%
GOBP_MEIOTIC_CELL_CYCLE_PROCESS	79	0.133622	0.264965	0.995025	0.999852	1	479	tags=3%, list=4%, signal=3%
GOBP_POSITIVE_REGULATION_OF_ATP_DEPENDENT_ACTIVITY	35	0.198094	0.386873	0.936057	0.999853	1	1530	tags=17%, list=13%, signal=20%
GOBP_CELLULAR_RESPONSE_TO_UV	70	0.148776	0.283341	0.993528	0.999919	1	4113	tags=40%, list=34%, signal=61%
GOCC_ENDOPEPTIDASE_COMPLEX	71	0.145202	0.278376	0.995192	0.999944	1	4544	tags=42%, list=38%, signal=68%
GOMF_MICROFILAMENT_MOTOR_ACTIVITY	21	0.12849	0.253521	0.996337	0.999963	1	8524	tags=90%, list=71%, signal=315%
GOBP_LYTIC_VACUOLE_ORGANIZATION	80	0.142037	0.275502	0.998339	0.999993	1	4570	tags=39%, list=38%, signal=62%
GOBP_MITOTIC_CYTOKINESIS	64	0.0729829	0.138889	1	0.999999	1	9081	tags=88%, list=76%, signal=362%
GOBP_MITOCHONDRIAL_GENOME_MAINTENANCE	28	0.216251	0.422075	0.917832	1	1	2467	tags=32%, list=21%, signal=40%
GOMF_TRANSCRIPTION_COREPRESSOR_ACTIVITY	133	0.223175	0.421694	0.976153	1	1	930	tags=8%, list=8%, signal=8%
GOBP_ACTIN_FILAMENT_BASED_TRANSPORT	17	0.208469	0.421461	0.918118	1	1	8524	tags=94%, list=71%, signal=327%
GOBP_GLUCOSE_6_PHOSPHATE_METABOLIC_PROCESS	19	0.197108	0.413168	0.908925	1	1	4694	tags=47%, list=39%, signal=78%
GOBP_REGULATION_OF_LYSOSOMAL_LUMEN_PH	25	0.206721	0.411658	0.924494	1	1	4517	tags=48%, list=38%, signal=77%
GOBP_REGULATION_OF_INTRACELLULAR_STEROID_HORMONE_RECEPTOR_SIGNALING_PATHWAY	51	0.209507	0.411331	0.953737	1	1	164	tags=2%, list=1%, signal=2%
GOBP_TEMPERATURE_HOMEOSTASIS	101	0.209949	0.410602	0.951456	1	1	1212	tags=12%, list=10%, signal=13%
GOBP_VITAMIN_TRANSMEMBRANE_TRANSPORT	17	0.196934	0.40575	0.952212	1	1	9603	tags=100%, list=80%, signal=508%
GOBP_MRNA_METHYLATION	15	0.207438	0.405643	0.933464	1	1	442	tags=7%, list=4%, signal=7%
GOCC_LIPID_DROPLET	76	0.213115	0.405368	0.95485	1	1	936	tags=9%, list=8%, signal=10%
GOBP_MEIOSIS_I_CELL_CYCLE_PROCESS	46	0.208424	0.405179	0.935829	1	1	479	tags=4%, list=4%, signal=5%
GOMF_TELOMERASE_RNA_BINDING	20	0.20095	0.404825	0.926786	1	1	474	tags=5%, list=4%, signal=5%
GOBP_POSITIVE_REGULATION_OF_JUN_KINASE_ACTIVITY	25	0.200682	0.404513	0.936248	1	1	863	tags=8%, list=7%, signal=9%
GOMF_MHC_CLASS_II_PROTEIN_COMPLEX_BINDING	19	0.197952	0.401148	0.921847	1	1	1881	tags=21%, list=16%, signal=25%
GOBP_REGULATION_OF_SPINDLE_ASSEMBLY	23	0.207884	0.398743	0.934744	1	1	4570	tags=39%, list=38%, signal=63%
GOBP_POSITIVE_REGULATION_OF_RELEASE_OF_CYTOCHROME_C_FROM_MITOCHONDRIA	20	0.198666	0.398689	0.946768	1	1	5457	tags=65%, list=46%, signal=119%
GOBP_REGULATION_OF_GLYCOGEN_METABOLIC_PROCESS	19	0.196177	0.398615	0.950089	1	1	3346	tags=37%, list=28%, signal=51%
GOBP_PYRIMIDINE_NUCLEOBASE_METABOLIC_PROCESS	16	0.202948	0.397193	0.947467	1	1	9531	tags=100%, list=80%, signal=493%
GOBP_ENDOCHONDRAL_BONE_MORPHOGENESIS	31	0.202287	0.397165	0.939929	1	1	3523	tags=39%, list=29%, signal=55%
GOCC_SITE_OF_DNA_DAMAGE	72	0.199017	0.395898	0.951907	1	1	307	tags=3%, list=3%, signal=3%
GOBP_IRON_SULFUR_CLUSTER_ASSEMBLY	23	0.199544	0.394719	0.946644	1	1	5295	tags=57%, list=44%, signal=101%
GOCC_MYOSIN_COMPLEX	32	0.198626	0.394621	0.93482	1	1	5504	tags=53%, list=46%, signal=98%
GOCC_SAGA_TYPE_COMPLEX	31	0.202107	0.393867	0.943662	1	1	2587	tags=32%, list=22%, signal=41%
GOBP_HISTONE_METHYLATION	120	0.208717	0.392533	0.97956	1	1	403	tags=2%, list=3%, signal=2%
GOMF_PROLINE_RICH_REGION_BINDING	16	0.190717	0.392529	0.940767	1	1	4838	tags=56%, list=40%, signal=94%
GOCC_KINETOCHORE_MICROTUBULE	17	0.192683	0.391874	0.929254	1	1	535	tags=6%, list=4%, signal=6%
GOBP_RRNA_METABOLIC_PROCESS	232	0.204544	0.390948	0.995482	1	1	876	tags=7%, list=7%, signal=8%
GOBP_REGULATION_OF_ERAD_PATHWAY	19	0.198899	0.390887	0.939226	1	1	2970	tags=37%, list=25%, signal=49%
GOMF_MICROTUBULE_BINDING	160	0.203503	0.389961	0.981679	1	1	930	tags=7%, list=8%, signal=7%
GOBP_UNSATURATED_FATTY_ACID_BIOSYNTHETIC_PROCESS	29	0.199246	0.389736	0.935829	1	1	753	tags=7%, list=6%, signal=7%
GOBP_RNA_PHOSPHODIESTER_BOND_HYDROLYSIS_ENDONUCLEOLYTIC	57	0.197236	0.388647	0.94974	1	1	3465	tags=37%, list=29%, signal=52%
GOMF_PROMOTER_SPECIFIC_CHROMATIN_BINDING	42	0.202753	0.387924	0.952462	1	1	402	tags=5%, list=3%, signal=5%
GOBP_POSITIVE_REGULATION_OF_ADAPTIVE_IMMUNE_RESPONSE	61	0.196947	0.387361	0.962418	1	1	667	tags=7%, list=6%, signal=7%
GOBP_REGULATION_OF_MITOTIC_SISTER_CHROMATID_SEGREGATION	32	0.187193	0.387319	0.953819	1	1	2744	tags=31%, list=23%, signal=40%
GOBP_DNA_TEMPLATED_TRANSCRIPTION_INITIATION	111	0.200994	0.384766	0.971429	1	1	925	tags=7%, list=8%, signal=8%
GOBP_EMBRYONIC_HEMOPOIESIS	18	0.190072	0.383026	0.946333	1	1	448	tags=6%, list=4%, signal=6%
GOMF_CHOLESTEROL_BINDING	30	0.19602	0.382822	0.934545	1	1	3106	tags=33%, list=26%, signal=45%
GOBP_HYPEROSMOTIC_RESPONSE	19	0.190017	0.380687	0.945794	1	1	8921	tags=95%, list=75%, signal=373%
GOMF_UBIQUITIN_LIKE_PROTEIN_CONJUGATING_ENZYME_ACTIVITY	34	0.190666	0.380148	0.944444	1	1	1413	tags=18%, list=12%, signal=20%
GOBP_REGULATION_OF_MIRNA_METABOLIC_PROCESS	41	0.197658	0.37911	0.964286	1	1	1053	tags=12%, list=9%, signal=13%
GOBP_TOOTH_MINERALIZATION	16	0.190552	0.376774	0.956767	1	1	9679	tags=100%, list=81%, signal=525%
GOBP_POSITIVE_REGULATION_OF_INTERLEUKIN_2_PRODUCTION	20	0.185929	0.376137	0.930481	1	1	604	tags=5%, list=5%, signal=5%
GOBP_RESPIRATORY_SYSTEM_PROCESS	18	0.194492	0.375897	0.941712	1	1	2450	tags=28%, list=20%, signal=35%
GOBP_TETRAPYRROLE_BIOSYNTHETIC_PROCESS	29	0.193819	0.374027	0.948854	1	1	5158	tags=59%, list=43%, signal=103%
GOBP_AUTOPHAGOSOME_ORGANIZATION	100	0.193699	0.372235	0.970779	1	1	535	tags=4%, list=4%, signal=4%
GOBP_VIRAL_GENOME_REPLICATION	90	0.198113	0.371823	0.983471	1	1	506	tags=4%, list=4%, signal=5%
GOBP_REGULATION_OF_ORGANELLE_ASSEMBLY	176	0.192556	0.371694	0.99696	1	1	680	tags=5%, list=6%, signal=5%
GOBP_BONE_MORPHOGENESIS	49	0.184155	0.370568	0.952548	1	1	3114	tags=37%, list=26%, signal=49%
GOCC_TRANSCRIPTION_FACTOR_TFTC_COMPLEX	15	0.191553	0.370157	0.952813	1	1	4228	tags=53%, list=35%, signal=82%
GOBP_NEGATIVE_REGULATION_OF_INTERLEUKIN_2_PRODUCTION	17	0.177082	0.367468	0.966355	1	1	9840	tags=100%, list=82%, signal=564%
GOBP_PLASMA_MEMBRANE_TUBULATION	15	0.18222	0.366956	0.969534	1	1	3227	tags=33%, list=27%, signal=46%
GOMF_CATALYTIC_ACTIVITY_ACTING_ON_DNA	176	0.191853	0.365486	0.983631	1	1	467	tags=2%, list=4%, signal=2%
GOBP_POSITIVE_REGULATION_OF_PEPTIDYL_LYSINE_ACETYLATION	34	0.180246	0.365295	0.956597	1	1	450	tags=6%, list=4%, signal=6%
GOBP_POSITIVE_REGULATION_OF_NEURON_DIFFERENTIATION	39	0.179424	0.364994	0.958633	1	1	448	tags=5%, list=4%, signal=5%
GOMF_TRANSFERASE_ACTIVITY_TRANSFERRING_ALKYL_OR_ARYL_OTHER_THAN_METHYL_GROUPS	49	0.184827	0.364488	0.9523	1	1	3264	tags=37%, list=27%, signal=50%
GOBP_REGULATION_OF_VIRAL_ENTRY_INTO_HOST_CELL	28	0.185346	0.364047	0.959507	1	1	4662	tags=46%, list=39%, signal=76%
GOBP_SINGLE_FERTILIZATION	55	0.184227	0.363793	0.97099	1	1	3335	tags=31%, list=28%, signal=43%
GOMF_PROTEIN_SERINE_THREONINE_KINASE_ACTIVATOR_ACTIVITY	39	0.181893	0.361781	0.950931	1	1	781	tags=8%, list=7%, signal=8%
GOBP_VESICLE_DOCKING	47	0.183173	0.360274	0.947368	1	1	627	tags=6%, list=5%, signal=7%
GOBP_LYMPHOCYTE_HOMEOSTASIS	38	0.187685	0.360187	0.948029	1	1	883	tags=8%, list=7%, signal=8%
GOBP_REGULATION_OF_GLUCAN_BIOSYNTHETIC_PROCESS	16	0.178675	0.352852	0.974406	1	1	3143	tags=31%, list=26%, signal=42%
GOBP_NEGATIVE_REGULATION_OF_NUCLEOTIDE_METABOLIC_PROCESS	16	0.175082	0.350595	0.963601	1	1	7864	tags=88%, list=66%, signal=255%
GOBP_NEGATIVE_REGULATION_OF_LEUKOCYTE_MIGRATION	28	0.179172	0.346524	0.969019	1	1	645	tags=7%, list=5%, signal=8%
GOMF_LIGASE_ACTIVITY_FORMING_CARBON_OXYGEN_BONDS	22	0.17321	0.346074	0.979742	1	1	1917	tags=27%, list=16%, signal=32%
GOBP_REGULATION_OF_SMALL_GTPASE_MEDIATED_SIGNAL_TRANSDUCTION	199	0.181187	0.344569	0.993837	1	1	952	tags=7%, list=8%, signal=8%
GOBP_RRNA_CATABOLIC_PROCESS	17	0.170145	0.342514	0.975746	1	1	7995	tags=88%, list=67%, signal=266%
GOMF_DEOXYRIBONUCLEASE_ACTIVITY	42	0.1677	0.342281	0.977273	1	1	320	tags=2%, list=3%, signal=2%
GOBP_MICROTUBULE_ANCHORING	22	0.175058	0.341748	0.965265	1	1	1476	tags=14%, list=12%, signal=16%
GOBP_NEGATIVE_REGULATION_OF_PEPTIDYL_SERINE_PHOSPHORYLATION	23	0.171005	0.341639	0.963415	1	1	1060	tags=13%, list=9%, signal=14%
GOBP_MACROMOLECULE_DEACYLATION	102	0.175076	0.341364	0.991922	1	1	114	tags=1%, list=1%, signal=1%
GOCC_PEPTIDASE_COMPLEX	100	0.174828	0.337274	0.990196	1	1	4246	tags=43%, list=36%, signal=66%
GOBP_NEGATIVE_REGULATION_OF_SMALL_GTPASE_MEDIATED_SIGNAL_TRANSDUCTION	39	0.172562	0.337084	0.974048	1	1	935	tags=10%, list=8%, signal=11%
GOBP_REGULATION_OF_SYNAPTIC_TRANSMISSION_GABAERGIC	15	0.16661	0.335746	0.964427	1	1	4852	tags=47%, list=41%, signal=78%
GOMF_CYCLIN_DEPENDENT_PROTEIN_SERINE_THREONINE_KINASE_REGULATOR_ACTIVITY	29	0.177323	0.333495	0.975439	1	1	3848	tags=41%, list=32%, signal=61%
GOBP_TORC1_SIGNALING	44	0.165001	0.33345	0.978548	1	1	4006	tags=41%, list=34%, signal=61%
GOBP_REGULATION_OF_SPINDLE_ORGANIZATION	32	0.16212	0.332792	0.970639	1	1	4570	tags=34%, list=38%, signal=55%
GOBP_PROTEIN_METHYLATION	147	0.172579	0.32729	0.995502	1	1	403	tags=1%, list=3%, signal=1%
GOBP_CELLULAR_GLUCAN_METABOLIC_PROCESS	44	0.16621	0.325026	0.961268	1	1	640	tags=7%, list=5%, signal=7%
GOBP_PROTEIN_LOCALIZATION_TO_CHROMOSOME	66	0.169496	0.324117	0.988294	1	1	474	tags=3%, list=4%, signal=3%
GOBP_CELLULAR_IRON_ION_HOMEOSTASIS	41	0.163662	0.322432	0.972743	1	1	1864	tags=22%, list=16%, signal=26%
GOMF_TRANSLATION_REGULATOR_ACTIVITY	114	0.171336	0.321665	0.994983	1	1	2346	tags=24%, list=20%, signal=29%
GOBP_PLATELET_DENSE_GRANULE_ORGANIZATION	23	0.157862	0.320658	0.974955	1	1	857	tags=13%, list=7%, signal=14%
GOMF_CALCIUM_DEPENDENT_PROTEIN_BINDING	42	0.164791	0.319903	0.982363	1	1	3325	tags=40%, list=28%, signal=56%
GOBP_NEGATIVE_REGULATION_OF_CHROMOSOME_ORGANIZATION	60	0.160325	0.318598	0.986644	1	1	3983	tags=35%, list=33%, signal=52%
GOBP_RESPONSE_TO_RETINOIC_ACID	55	0.160397	0.318493	0.989619	1	1	213	tags=2%, list=2%, signal=2%
GOBP_RENAL_ABSORPTION	25	0.161945	0.315682	0.969147	1	1	3607	tags=40%, list=30%, signal=57%
GOBP_NEGATIVE_REGULATION_OF_DNA_BIOSYNTHETIC_PROCESS	25	0.161944	0.315658	0.982639	1	1	474	tags=4%, list=4%, signal=4%
GOBP_ENERGY_RESERVE_METABOLIC_PROCESS	47	0.158836	0.314139	0.969336	1	1	640	tags=6%, list=5%, signal=7%
GOBP_POSITIVE_REGULATION_OF_VIRAL_PROCESS	51	0.161017	0.312664	0.983547	1	1	194	tags=2%, list=2%, signal=2%
GOCC_PROTON_TRANSPORTING_TWO_SECTOR_ATPASE_COMPLEX	29	0.150369	0.309748	0.974265	1	1	4480	tags=45%, list=37%, signal=72%
GOBP_ACTIVATION_OF_CYSTEINE_TYPE_ENDOPEPTIDASE_ACTIVITY	16	0.154931	0.309225	0.988868	1	1	2601	tags=25%, list=22%, signal=32%
GOCC_PROTEASOME_COMPLEX	56	0.15647	0.30564	0.989673	1	1	4688	tags=43%, list=39%, signal=70%
GOBP_MITOTIC_RECOMBINATION	17	0.149866	0.304463	0.9806	1	1	4792	tags=47%, list=40%, signal=78%
GOBP_POSITIVE_REGULATION_OF_POTASSIUM_ION_TRANSPORT	17	0.154046	0.304261	0.981025	1	1	10115	tags=100%, list=85%, signal=649%
GOBP_LATE_ENDOSOME_TO_LYSOSOME_TRANSPORT	21	0.152349	0.30402	0.985294	1	1	535	tags=5%, list=4%, signal=5%
GOBP_INTRACELLULAR_PH_REDUCTION	42	0.153201	0.302124	0.987847	1	1	4517	tags=38%, list=38%, signal=61%
GOBP_POSITIVE_REGULATION_OF_PROTEIN_ACETYLATION	43	0.15547	0.301086	0.975265	1	1	4006	tags=40%, list=34%, signal=59%
GOBP_DOUBLE_STRAND_BREAK_REPAIR_VIA_NONHOMOLOGOUS_END_JOINING	49	0.154691	0.300895	0.977929	1	1	3014	tags=31%, list=25%, signal=41%
GOBP_RESPONSE_TO_FUNGUS	20	0.148997	0.299324	0.992141	1	1	4336	tags=40%, list=36%, signal=63%
GOBP_TYPE_B_PANCREATIC_CELL_PROLIFERATION	15	0.149749	0.299278	0.988971	1	1	10166	tags=100%, list=85%, signal=667%
GOMF_CYCLIN_DEPENDENT_PROTEIN_KINASE_ACTIVITY	25	0.146689	0.293571	0.982487	1	1	10204	tags=100%, list=85%, signal=681%
GOBP_REGULATION_OF_HISTONE_H3_K4_METHYLATION	31	0.146017	0.29175	0.97963	1	1	3161	tags=26%, list=26%, signal=35%
GOBP_ENDOSOME_ORGANIZATION	85	0.150274	0.29137	0.995	1	1	881	tags=6%, list=7%, signal=6%
GOBP_PROTEIN_LOCALIZATION_TO_CHROMATIN	20	0.145291	0.289745	0.988636	1	1	8627	tags=90%, list=72%, signal=323%
GOBP_POSITIVE_REGULATION_OF_CHROMOSOME_ORGANIZATION	86	0.147914	0.287429	0.993355	1	1	863	tags=6%, list=7%, signal=6%
GOBP_NEGATIVE_REGULATION_OF_TELOMERE_MAINTENANCE	28	0.143372	0.284887	0.981997	1	1	474	tags=4%, list=4%, signal=4%
GOBP_POSITIVE_REGULATION_OF_PROTEIN_POLYMERIZATION	61	0.14968	0.283819	0.986711	1	1	4327	tags=38%, list=36%, signal=59%
GOBP_REGULATION_OF_VIRAL_GENOME_REPLICATION	57	0.135948	0.267265	0.991335	1	1	1014	tags=9%, list=8%, signal=10%
GOBP_IRON_ION_HOMEOSTASIS	58	0.135838	0.26545	0.995	1	1	1991	tags=22%, list=17%, signal=27%
GOBP_ERYTHROCYTE_HOMEOSTASIS	94	0.118483	0.229376	0.996661	1	1	4239	tags=38%, list=35%, signal=59%
GOBP_REGULATION_OF_CYCLIN_DEPENDENT_PROTEIN_KINASE_ACTIVITY	62	0.120458	0.227281	0.996644	1	1	3958	tags=34%, list=33%, signal=50%
GOBP_REGULATION_OF_HISTONE_DEACETYLATION	32	0.108859	0.218692	0.996435	1	1	4531	tags=44%, list=38%, signal=70%
GOBP_ACTIVATION_OF_INNATE_IMMUNE_RESPONSE	35	0.106918	0.216221	1	1	1	4515	tags=43%, list=38%, signal=69%
GOBP_INTERLEUKIN_2_PRODUCTION	36	0.10451	0.210377	0.998264	1	1	9840	tags=94%, list=82%, signal=532%
GOBP_OVARIAN_FOLLICLE_DEVELOPMENT	27	0.097625	0.191613	1	1	1	2098	tags=15%, list=18%, signal=18%
GOBP_MYELOID_CELL_HOMEOSTASIS	116	0.092208	0.179938	1	1	1	4305	tags=37%, list=36%, signal=57%

### Sheet: NRA (Tub Negative)
NAME	SIZE	ES	NES	NOM p-val	FDR q-val	FWER p-val	RANK AT MAX	LEADING EDGE
GOBP_POSITIVE_REGULATION_OF_STRIATED_MUSCLE_CELL_DIFFERENTIATION	18	-0.265053	-0.580221	0.789247	0.979642	1	2865	tags=39%, list=24%, signal=51%
GOBP_ACTIN_CYTOSKELETON_REORGANIZATION	82	-0.391356	-0.889189	0.5725	0.979681	1	617	tags=9%, list=5%, signal=9%
GOBP_TRANSCRIPTION_INITIATION_AT_RNA_POLYMERASE_II_PROMOTER	77	-0.247806	-0.562121	0.855072	0.97971	1	669	tags=8%, list=6%, signal=8%
GOCC_SARCOPLASMIC_RETICULUM_MEMBRANE	16	-0.274139	-0.580601	0.810384	0.979884	1	4789	tags=69%, list=40%, signal=115%
GOMF_CHEMOKINE_RECEPTOR_BINDING	16	-0.255732	-0.562511	0.805252	0.979975	1	3980	tags=50%, list=33%, signal=75%
GOBP_NEGATIVE_REGULATION_OF_LEUKOCYTE_PROLIFERATION	41	-0.277826	-0.577987	0.791667	0.980002	1	4297	tags=56%, list=36%, signal=87%
GOBP_REGULATION_OF_NEUROBLAST_PROLIFERATION	18	-0.417898	-0.908236	0.507937	0.980032	1	4366	tags=61%, list=37%, signal=96%
GOBP_POSITIVE_REGULATION_OF_T_CELL_MEDIATED_CYTOTOXICITY	15	-0.426396	-0.907633	0.50324	0.980063	1	4274	tags=67%, list=36%, signal=104%
GOBP_SPHINGOID_METABOLIC_PROCESS	15	-0.276011	-0.579136	0.811966	0.980096	1	2280	tags=27%, list=19%, signal=33%
GOMF_PHOSPHOPROTEIN_BINDING	68	-0.410273	-0.889495	0.551559	0.980106	1	373	tags=4%, list=3%, signal=5%
GOBP_REGULATION_OF_CELL_CYCLE_CHECKPOINT	29	-0.264564	-0.580995	0.79108	0.980119	1	2890	tags=34%, list=24%, signal=45%
GOBP_HISTONE_H2A_UBIQUITINATION	26	-0.261207	-0.577071	0.797441	0.980242	1	224	tags=4%, list=2%, signal=4%
GOBP_SPLEEN_DEVELOPMENT	21	-0.26696	-0.581491	0.798246	0.980259	1	7472	tags=90%, list=63%, signal=241%
GOMF_PROTEIN_DEMETHYLASE_ACTIVITY	17	-0.266935	-0.5783	0.79646	0.980323	1	347	tags=6%, list=3%, signal=6%
GOBP_VESICLE_MEDIATED_TRANSPORT_TO_THE_PLASMA_MEMBRANE	115	-0.255811	-0.562804	0.925532	0.980333	1	1493	tags=21%, list=12%, signal=24%
GOCC_TRANSPORT_VESICLE	255	-0.383128	-0.90677	0.56135	0.980572	1	430	tags=6%, list=4%, signal=6%
GOBP_ACTIVATED_T_CELL_PROLIFERATION	21	-0.263511	-0.576071	0.816631	0.980584	1	3085	tags=33%, list=26%, signal=45%
GOBP_LATE_ENDOSOME_TO_VACUOLE_TRANSPORT_VIA_MULTIVESICULAR_BODY_SORTING_PATHWAY	25	-0.411928	-0.908399	0.48	0.980707	1	495	tags=12%, list=4%, signal=12%
GOBP_NEGATIVE_REGULATION_OF_ENDOTHELIAL_CELL_APOPTOTIC_PROCESS	16	-0.42241	-0.88964	0.52784	0.980825	1	668	tags=13%, list=6%, signal=13%
GOCC_ANAPHASE_PROMOTING_COMPLEX	16	-0.249755	-0.562922	0.810044	0.980851	1	3513	tags=44%, list=29%, signal=62%
GOBP_GLYCEROLIPID_BIOSYNTHETIC_PROCESS	188	-0.248544	-0.581524	0.944785	0.980857	1	1694	tags=23%, list=14%, signal=26%
GOBP_REGULATION_OF_APOPTOTIC_SIGNALING_PATHWAY	256	-0.381062	-0.890106	0.630435	0.980993	1	391	tags=6%, list=3%, signal=6%
GOBP_ENDOPLASMIC_RETICULUM_UNFOLDED_PROTEIN_RESPONSE	62	-0.27246	-0.585122	0.8375	0.981016	1	1792	tags=27%, list=15%, signal=32%
GOMF_NUCLEOSOME_BINDING	47	-0.256754	-0.559994	0.84058	0.981066	1	507	tags=9%, list=4%, signal=9%
GOBP_NEGATIVE_REGULATION_OF_DNA_BINDING	30	-0.278693	-0.574315	0.769053	0.981086	1	356	tags=7%, list=3%, signal=7%
GOCC_ENDOPLASMIC_RETICULUM_GOLGI_INTERMEDIATE_COMPARTMENT	110	-0.261201	-0.581874	0.884615	0.981155	1	205	tags=3%, list=2%, signal=3%
GOBP_REGULATION_OF_INTRACELLULAR_ESTROGEN_RECEPTOR_SIGNALING_PATHWAY	23	-0.267445	-0.583726	0.790043	0.981197	1	4069	tags=48%, list=34%, signal=72%
GOBP_MRNA_MODIFICATION	27	-0.266832	-0.563192	0.804762	0.98122	1	3179	tags=41%, list=27%, signal=55%
GOMF_CARGO_RECEPTOR_ACTIVITY	39	-0.255261	-0.559159	0.824691	0.981229	1	133	tags=3%, list=1%, signal=3%
GOBP_DICARBOXYLIC_ACID_METABOLIC_PROCESS	78	-0.27088	-0.585495	0.854637	0.981277	1	415	tags=4%, list=3%, signal=4%
GOBP_GOLGI_TO_PLASMA_MEMBRANE_TRANSPORT	53	-0.257192	-0.574726	0.809406	0.981281	1	1361	tags=21%, list=11%, signal=23%
GOBP_ENTEROENDOCRINE_CELL_DIFFERENTIATION	17	-0.265889	-0.558393	0.834821	0.981282	1	3248	tags=53%, list=27%, signal=73%
GOBP_REGULATION_OF_TRANSCRIPTION_REGULATORY_REGION_DNA_BINDING	27	-0.268682	-0.582928	0.797235	0.981364	1	2206	tags=30%, list=18%, signal=36%
GOMF_HISTONE_DEACETYLASE_BINDING	73	-0.265237	-0.582282	0.87886	0.981388	1	696	tags=10%, list=6%, signal=10%
GOBP_NEGATIVE_REGULATION_OF_SIGNAL_TRANSDUCTION_BY_P53_CLASS_MEDIATOR	24	-0.40105	-0.908493	0.486047	0.981523	1	391	tags=8%, list=3%, signal=9%
GOBP_TYPE_B_PANCREATIC_CELL_DIFFERENTIATION	15	-0.270882	-0.569221	0.8	0.981656	1	3248	tags=53%, list=27%, signal=73%
GOBP_NEGATIVE_REGULATION_OF_B_CELL_ACTIVATION	16	-0.271772	-0.571165	0.80083	0.981667	1	2061	tags=25%, list=17%, signal=30%
GOBP_MONOVALENT_INORGANIC_ANION_HOMEOSTASIS	16	-0.251528	-0.563324	0.801653	0.981698	1	1504	tags=19%, list=13%, signal=21%
GOBP_CELL_DIFFERENTIATION_IN_SPINAL_CORD	19	-0.270314	-0.583802	0.779817	0.981756	1	697	tags=16%, list=6%, signal=17%
GOBP_POSITIVE_REGULATION_OF_INTRACELLULAR_PROTEIN_TRANSPORT	118	-0.400865	-0.882922	0.571802	0.981764	1	495	tags=9%, list=4%, signal=10%
GOBP_OOCYTE_DIFFERENTIATION	27	-0.274333	-0.585608	0.77533	0.981793	1	3774	tags=52%, list=32%, signal=76%
GOBP_ANTIVIRAL_INNATE_IMMUNE_RESPONSE	15	-0.270133	-0.588773	0.797701	0.981804	1	1407	tags=27%, list=12%, signal=30%
GOMF_NUCLEOBASE_CONTAINING_COMPOUND_TRANSMEMBRANE_TRANSPORTER_ACTIVITY	38	-0.263068	-0.56579	0.829214	0.981827	1	653	tags=8%, list=5%, signal=8%
GOBP_NEGATIVE_REGULATION_OF_MYELOID_LEUKOCYTE_DIFFERENTIATION	26	-0.40544	-0.890148	0.516204	0.981888	1	86	tags=4%, list=1%, signal=4%
GOMF_IMMUNE_RECEPTOR_ACTIVITY	38	-0.259107	-0.587378	0.79902	0.981936	1	3871	tags=47%, list=32%, signal=70%
GOBP_REGULATION_OF_TRANSPORTER_ACTIVITY	134	-0.261058	-0.567591	0.917772	0.981961	1	440	tags=3%, list=4%, signal=3%
GOBP_RECOMBINATIONAL_REPAIR	106	-0.258831	-0.569552	0.891496	0.981972	1	598	tags=8%, list=5%, signal=8%
GOBP_ESTABLISHMENT_OF_PROTEIN_LOCALIZATION_TO_ENDOPLASMIC_RETICULUM	34	-0.262839	-0.566228	0.820388	0.982003	1	416	tags=6%, list=3%, signal=6%
GOBP_NEGATIVE_REGULATION_OF_PROTEIN_SERINE_THREONINE_KINASE_ACTIVITY	80	-0.408786	-0.90933	0.56	0.982051	1	56	tags=3%, list=0%, signal=2%
GOCC_P_BODY	71	-0.25948	-0.566785	0.8523	0.98211	1	2396	tags=39%, list=20%, signal=49%
GOBP_PANCREAS_DEVELOPMENT	37	-0.261554	-0.571349	0.835267	0.98212	1	2633	tags=41%, list=22%, signal=52%
GOBP_T_CELL_SELECTION	19	-0.269405	-0.568058	0.768899	0.982126	1	4092	tags=42%, list=34%, signal=64%
GOCC_H4_H2A_HISTONE_ACETYLTRANSFERASE_COMPLEX	21	-0.425727	-0.908697	0.508969	0.982154	1	459	tags=19%, list=4%, signal=20%
GOBP_REGULATION_OF_AMYLOID_PRECURSOR_PROTEIN_CATABOLIC_PROCESS	32	-0.419184	-0.902337	0.498851	0.982165	1	83	tags=3%, list=1%, signal=3%
GOBP_CELLULAR_RESPONSE_TO_IONIZING_RADIATION	57	-0.411508	-0.901807	0.554187	0.982168	1	714	tags=12%, list=6%, signal=13%
GOBP_POSITIVE_REGULATION_OF_TELOMERE_MAINTENANCE_VIA_TELOMERE_LENGTHENING	33	-0.404173	-0.883248	0.516779	0.982178	1	4363	tags=64%, list=36%, signal=100%
GOCC_MHC_PROTEIN_COMPLEX	18	-0.392674	-0.884347	0.509132	0.98219	1	4277	tags=67%, list=36%, signal=104%
GOBP_SOMATIC_DIVERSIFICATION_OF_IMMUNE_RECEPTORS	50	-0.280552	-0.585811	0.804177	0.982212	1	263	tags=4%, list=2%, signal=4%
GOCC_MEMBRANE_MICRODOMAIN	185	-0.253288	-0.569906	0.95625	0.982242	1	668	tags=9%, list=6%, signal=10%
GOBP_FOLIC_ACID_CONTAINING_COMPOUND_METABOLIC_PROCESS	25	-0.404212	-0.883745	0.497664	0.982267	1	752	tags=16%, list=6%, signal=17%
GOBP_EPIBOLY	24	-0.254368	-0.564637	0.821346	0.982288	1	4304	tags=50%, list=36%, signal=78%
GOBP_REGULATION_OF_REPRODUCTIVE_PROCESS	90	-0.270591	-0.587642	0.847185	0.982301	1	715	tags=9%, list=6%, signal=9%
GOMF_NUCLEAR_RECEPTOR_ACTIVITY	35	-0.262866	-0.563326	0.839907	0.982312	1	685	tags=9%, list=6%, signal=9%
GOBP_NEURON_APOPTOTIC_PROCESS	152	-0.391448	-0.913555	0.605797	0.982365	1	356	tags=5%, list=3%, signal=5%
GOBP_HEPARAN_SULFATE_PROTEOGLYCAN_METABOLIC_PROCESS	27	-0.221843	-0.491588	0.870588	0.982392	1	657	tags=11%, list=5%, signal=12%
GOBP_NEGATIVE_REGULATION_OF_HISTONE_METHYLATION	16	-0.270553	-0.588787	0.786177	0.982419	1	4397	tags=56%, list=37%, signal=89%
GOBP_REGULATION_OF_MICROTUBULE_POLYMERIZATION_OR_DEPOLYMERIZATION	60	-0.402077	-0.905078	0.540094	0.982424	1	53	tags=2%, list=0%, signal=2%
GOBP_ANION_HOMEOSTASIS	33	-0.257519	-0.563841	0.811791	0.982448	1	469	tags=6%, list=4%, signal=6%
GOCC_CILIARY_MEMBRANE	40	-0.418195	-0.902766	0.533482	0.982462	1	806	tags=15%, list=7%, signal=16%
GOBP_REGULATION_OF_PROTEIN_ACETYLATION	74	-0.402225	-0.884734	0.587342	0.982474	1	468	tags=5%, list=4%, signal=6%
GOBP_NEGATIVE_REGULATION_OF_RNA_CATABOLIC_PROCESS	52	-0.404381	-0.886919	0.522782	0.982541	1	262	tags=4%, list=2%, signal=4%
GOCC_RECEPTOR_COMPLEX	161	-0.395586	-0.890312	0.628415	0.982565	1	668	tags=9%, list=6%, signal=10%
GOBP_REGULATION_OF_LYMPHOCYTE_DIFFERENTIATION	106	-0.287018	-0.633856	0.844611	0.982603	1	643	tags=8%, list=5%, signal=9%
GOBP_RESPONSE_TO_ACID_CHEMICAL	78	-0.417721	-0.912267	0.555283	0.982624	1	45	tags=1%, list=0%, signal=1%
GOBP_PEPTIDYL_TYROSINE_DEPHOSPHORYLATION	18	-0.271446	-0.586014	0.785388	0.982652	1	2890	tags=44%, list=24%, signal=59%
GOMF_TUBULIN_BINDING	230	-0.255275	-0.571398	0.966049	0.982691	1	769	tags=8%, list=6%, signal=9%
GOBP_TERPENOID_METABOLIC_PROCESS	52	-0.237674	-0.504645	0.902676	0.982721	1	739	tags=8%, list=6%, signal=8%
GOBP_RESPONSE_TO_STEROL	15	-0.22984	-0.491888	0.865909	0.982724	1	4064	tags=60%, list=34%, signal=91%
GOMF_MAP_KINASE_KINASE_KINASE_ACTIVITY	19	-0.221233	-0.490419	0.885986	0.982729	1	2873	tags=32%, list=24%, signal=42%
GOBP_EMBRYONIC_HEART_TUBE_DEVELOPMENT	42	-0.419536	-0.911658	0.511261	0.982768	1	3479	tags=48%, list=29%, signal=67%
GOBP_NEGATIVE_REGULATION_OF_TRANSFERASE_ACTIVITY	188	-0.388465	-0.903715	0.604361	0.982789	1	220	tags=4%, list=2%, signal=4%
GOBP_MESENCHYMAL_CELL_PROLIFERATION	20	-0.434016	-0.912696	0.485169	0.982814	1	3433	tags=55%, list=29%, signal=77%
GOBP_CAMP_MEDIATED_SIGNALING	17	-0.280835	-0.589001	0.75803	0.98284	1	4016	tags=41%, list=34%, signal=62%
GOBP_FORMATION_OF_CYTOPLASMIC_TRANSLATION_INITIATION_COMPLEX	16	-0.417173	-0.909445	0.494647	0.982845	1	2347	tags=31%, list=20%, signal=39%
GOBP_CELLULAR_RESPONSE_TO_UNFOLDED_PROTEIN	79	-0.246455	-0.544572	0.885027	0.982876	1	1448	tags=19%, list=12%, signal=21%
GOBP_ENDOTHELIUM_DEVELOPMENT	88	-0.397727	-0.885603	0.604222	0.982894	1	451	tags=7%, list=4%, signal=7%
GOCC_INO80_TYPE_COMPLEX	25	-0.411981	-0.885044	0.53917	0.982899	1	304	tags=8%, list=3%, signal=8%
GOBP_LEUKOCYTE_DIFFERENTIATION	303	-0.384417	-0.893404	0.614545	0.98297	1	482	tags=6%, list=4%, signal=6%
GOCC_AGGRESOME	23	-0.403449	-0.893934	0.487585	0.983012	1	1253	tags=30%, list=10%, signal=34%
GOBP_REGIONALIZATION	159	-0.400193	-0.914347	0.579387	0.983021	1	805	tags=11%, list=7%, signal=11%
GOMF_DNA_SECONDARY_STRUCTURE_BINDING	21	-0.265112	-0.555149	0.817978	0.983028	1	230	tags=5%, list=2%, signal=5%
GOBP_RECEPTOR_LOCALIZATION_TO_SYNAPSE	30	-0.254732	-0.546271	0.828235	0.98313	1	1564	tags=27%, list=13%, signal=31%
GOBP_NEGATIVE_REGULATION_OF_RESPONSE_TO_DNA_DAMAGE_STIMULUS	54	-0.271598	-0.589299	0.836634	0.983175	1	809	tags=11%, list=7%, signal=12%
GOBP_MAMMARY_GLAND_MORPHOGENESIS	26	-0.425946	-0.913662	0.506849	0.983183	1	3821	tags=54%, list=32%, signal=79%
GOMF_HYDROLASE_ACTIVITY_HYDROLYZING_O_GLYCOSYL_COMPOUNDS	54	-0.263864	-0.571495	0.814721	0.983205	1	3763	tags=44%, list=31%, signal=65%
GOBP_NEGATIVE_REGULATION_OF_BLOOD_PRESSURE	15	-0.225693	-0.50473	0.864629	0.983245	1	1028	tags=13%, list=9%, signal=15%
GOBP_REGULATION_OF_MEIOTIC_CELL_CYCLE	30	-0.226939	-0.488911	0.885366	0.983261	1	3513	tags=40%, list=29%, signal=57%
GOCC_PROTEIN_ACETYLTRANSFERASE_COMPLEX	87	-0.294457	-0.633858	0.814016	0.983266	1	513	tags=9%, list=4%, signal=10%
GOBP_POSITIVE_REGULATION_OF_VACUOLE_ORGANIZATION	19	-0.258371	-0.544798	0.844156	0.983268	1	3852	tags=58%, list=32%, signal=85%
GOBP_NEGATIVE_REGULATION_OF_DNA_METABOLIC_PROCESS	88	-0.220929	-0.491926	0.910256	0.983276	1	263	tags=3%, list=2%, signal=3%
GOBP_PROTEIN_LOCALIZATION_TO_VACUOLE	65	-0.221828	-0.481937	0.919355	0.983284	1	2480	tags=26%, list=21%, signal=33%
GOBP_GOLGI_VESICLE_TRANSPORT	262	-0.389379	-0.904013	0.618421	0.983291	1	682	tags=7%, list=6%, signal=8%
GOBP_SIGNAL_TRANSDUCTION_IN_RESPONSE_TO_DNA_DAMAGE	126	-0.225086	-0.49261	0.949868	0.983292	1	1297	tags=15%, list=11%, signal=17%
GOBP_POSITIVE_REGULATION_OF_ORGANELLE_ASSEMBLY	62	-0.220366	-0.497208	0.899497	0.983303	1	1800	tags=23%, list=15%, signal=26%
GOCC_A_BAND	20	-0.297132	-0.632616	0.75	0.983306	1	245	tags=5%, list=2%, signal=5%
GOMF_UBIQUITIN_SPECIFIC_PROTEASE_BINDING	17	-0.23175	-0.482687	0.895706	0.983308	1	1949	tags=29%, list=16%, signal=35%
GOBP_SPINDLE_ASSEMBLY	87	-0.2264	-0.496375	0.92029	0.983344	1	4363	tags=43%, list=36%, signal=66%
GOBP_LOCOMOTORY_BEHAVIOR	89	-0.422822	-0.909707	0.556474	0.983365	1	512	tags=7%, list=4%, signal=7%
GOBP_ORGANIC_ACID_BIOSYNTHETIC_PROCESS	201	-0.390636	-0.890399	0.581818	0.983382	1	221	tags=2%, list=2%, signal=2%
GOBP_ENDOPLASMIC_RETICULUM_ORGANIZATION	70	-0.250703	-0.545332	0.872818	0.983384	1	2390	tags=30%, list=20%, signal=37%
GOBP_REGULATION_OF_PEPTIDYL_LYSINE_ACETYLATION	66	-0.425588	-0.902773	0.57783	0.983427	1	468	tags=6%, list=4%, signal=6%
GOMF_NUCLEAR_ANDROGEN_RECEPTOR_BINDING	22	-0.234629	-0.505197	0.839286	0.983434	1	4667	tags=59%, list=39%, signal=97%
GOBP_POSITIVE_REGULATION_OF_IMMUNOGLOBULIN_PRODUCTION	23	-0.244264	-0.542605	0.837472	0.98345	1	263	tags=4%, list=2%, signal=4%
GOCC_AUTOPHAGOSOME	96	-0.215936	-0.487059	0.928947	0.983513	1	2316	tags=32%, list=19%, signal=40%
GOMF_CHEMOREPELLENT_ACTIVITY	15	-0.259174	-0.555292	0.811594	0.983517	1	1025	tags=13%, list=9%, signal=15%
GOCC_U2_TYPE_CATALYTIC_STEP_2_SPLICEOSOME	30	-0.231208	-0.510881	0.858079	0.983527	1	1502	tags=17%, list=13%, signal=19%
GOBP_ALPHA_BETA_T_CELL_ACTIVATION	74	-0.222326	-0.487765	0.9467	0.983562	1	446	tags=5%, list=4%, signal=6%
GOBP_REGULATION_OF_ACTIVIN_RECEPTOR_SIGNALING_PATHWAY	15	-0.438424	-0.91458	0.493562	0.983583	1	3486	tags=53%, list=29%, signal=75%
GOBP_CYTOKINE_MEDIATED_SIGNALING_PATHWAY	236	-0.215667	-0.493749	0.987539	0.983595	1	3433	tags=39%, list=29%, signal=53%
GOBP_NUCLEAR_TRANSCRIBED_MRNA_CATABOLIC_PROCESS_DEADENYLATION_DEPENDENT_DECAY	55	-0.42816	-0.910667	0.550129	0.983604	1	3807	tags=55%, list=32%, signal=80%
GOBP_T_CELL_RECEPTOR_SIGNALING_PATHWAY	81	-0.233304	-0.511452	0.909976	0.983647	1	4280	tags=48%, list=36%, signal=74%
GOBP_SPINAL_CORD_MOTOR_NEURON_DIFFERENTIATION	15	-0.405453	-0.885709	0.517937	0.983658	1	697	tags=20%, list=6%, signal=21%
GOBP_REGULATION_OF_NECROTIC_CELL_DEATH	34	-0.250339	-0.546335	0.818584	0.983672	1	686	tags=6%, list=6%, signal=6%
GOBP_REGULATION_OF_GLIAL_CELL_PROLIFERATION	17	-0.416123	-0.894685	0.509847	0.983673	1	465	tags=12%, list=4%, signal=12%
GOBP_POSITIVE_REGULATION_OF_LEUKOCYTE_PROLIFERATION	75	-0.421473	-0.910063	0.563725	0.983691	1	396	tags=4%, list=3%, signal=4%
GOBP_REGULATION_OF_NEUROTRANSMITTER_RECEPTOR_ACTIVITY	19	-0.234355	-0.497459	0.863426	0.983709	1	331	tags=5%, list=3%, signal=5%
GOBP_POSITIVE_REGULATION_OF_LIPID_STORAGE	15	-0.227228	-0.492817	0.869074	0.983713	1	8139	tags=93%, list=68%, signal=292%
GOBP_REGULATION_OF_PROTEIN_MODIFICATION_BY_SMALL_PROTEIN_CONJUGATION_OR_REMOVAL	192	-0.390872	-0.900373	0.594203	0.983727	1	448	tags=6%, list=4%, signal=6%
GOMF_2_OXOGLUTARATE_DEPENDENT_DIOXYGENASE_ACTIVITY	43	-0.256407	-0.550293	0.816038	0.98373	1	571	tags=7%, list=5%, signal=7%
GOBP_MEMBRANE_FISSION	43	-0.253625	-0.553682	0.822727	0.983757	1	383	tags=5%, list=3%, signal=5%
GOBP_REGULATION_OF_ALPHA_BETA_T_CELL_ACTIVATION	51	-0.303709	-0.634022	0.778032	0.983759	1	1091	tags=18%, list=9%, signal=19%
GOBP_POST_GOLGI_VESICLE_MEDIATED_TRANSPORT	92	-0.249262	-0.54959	0.894349	0.983761	1	1613	tags=21%, list=13%, signal=24%
GOBP_NEGATIVE_REGULATION_OF_CYCLIN_DEPENDENT_PROTEIN_SERINE_THREONINE_KINASE_ACTIVITY	20	-0.267372	-0.589316	0.779018	0.983785	1	2962	tags=40%, list=25%, signal=53%
GOBP_BROWN_FAT_CELL_DIFFERENTIATION	25	-0.231056	-0.505478	0.856492	0.983789	1	571	tags=8%, list=5%, signal=8%
GOBP_POSITIVE_REGULATION_OF_TORC1_SIGNALING	20	-0.252714	-0.546847	0.822472	0.983817	1	2009	tags=20%, list=17%, signal=24%
GOBP_REGULATION_OF_DNA_REPLICATION	95	-0.216343	-0.482777	0.951807	0.98382	1	304	tags=3%, list=3%, signal=3%
GOCC_GABA_ERGIC_SYNAPSE	19	-0.233576	-0.500309	0.867277	0.983849	1	686	tags=11%, list=6%, signal=11%
GOMF_INTRAMOLECULAR_OXIDOREDUCTASE_ACTIVITY	42	-0.23117	-0.511962	0.84434	0.983851	1	1048	tags=17%, list=9%, signal=18%
GOBP_VACUOLAR_TRANSPORT	139	-0.238772	-0.542793	0.945312	0.983871	1	627	tags=8%, list=5%, signal=8%
GOBP_CD4_POSITIVE_ALPHA_BETA_T_CELL_ACTIVATION	48	-0.233576	-0.508361	0.863946	0.983877	1	1204	tags=17%, list=10%, signal=18%
GOBP_AMINO_ACID_ACTIVATION	26	-0.218866	-0.485805	0.879464	0.983879	1	3734	tags=38%, list=31%, signal=56%
GOBP_MEMBRANE_REPOLARIZATION	20	-0.23839	-0.501634	0.858283	0.983911	1	714	tags=10%, list=6%, signal=11%
GOBP_AORTA_DEVELOPMENT	33	-0.37738	-0.829198	0.567873	0.983922	1	3240	tags=45%, list=27%, signal=62%
GOBP_HEART_TRABECULA_MORPHOGENESIS	17	-0.394215	-0.893963	0.510539	0.983937	1	3846	tags=59%, list=32%, signal=87%
GOBP_MITOCHONDRIAL_DNA_METABOLIC_PROCESS	21	-0.26887	-0.589762	0.793177	0.983966	1	248	tags=5%, list=2%, signal=5%
GOMF_SMAD_BINDING	54	-0.254503	-0.547306	0.852868	0.983997	1	3479	tags=35%, list=29%, signal=49%
GOMF_TRANSCRIPTION_REGULATOR_INHIBITOR_ACTIVITY	15	-0.279666	-0.604274	0.754023	0.984005	1	4121	tags=47%, list=34%, signal=71%
GOBP_NEGATIVE_REGULATION_OF_RHO_PROTEIN_SIGNAL_TRANSDUCTION	16	-0.236671	-0.508898	0.838926	0.984027	1	4878	tags=63%, list=41%, signal=105%
GOBP_HINDBRAIN_MORPHOGENESIS	23	-0.415599	-0.895034	0.524887	0.984035	1	769	tags=13%, list=6%, signal=14%
GOMF_DAMAGED_DNA_BINDING	58	-0.23158	-0.49857	0.885287	0.984039	1	263	tags=3%, list=2%, signal=4%
GOBP_PHOSPHATIDYLCHOLINE_BIOSYNTHETIC_PROCESS	22	-0.246066	-0.551987	0.825359	0.984063	1	274	tags=5%, list=2%, signal=5%
GOCC_CHAPERONE_COMPLEX	39	-0.270918	-0.5909	0.797531	0.984071	1	3234	tags=44%, list=27%, signal=60%
GOBP_MICROTUBULE_NUCLEATION	33	-0.241249	-0.505858	0.864078	0.984072	1	1750	tags=27%, list=15%, signal=32%
GOBP_JNK_CASCADE	109	-0.385598	-0.829646	0.661539	0.984083	1	2160	tags=27%, list=18%, signal=32%
GOBP_NEGATIVE_REGULATION_OF_RESPONSE_TO_CYTOKINE_STIMULUS	51	-0.228391	-0.483186	0.896956	0.984097	1	1343	tags=18%, list=11%, signal=20%
GOBP_STEROL_HOMEOSTASIS	53	-0.233697	-0.497653	0.867684	0.984134	1	344	tags=4%, list=3%, signal=4%
GOBP_MONOCYTE_CHEMOTAXIS	24	-0.256827	-0.552562	0.796729	0.984143	1	2310	tags=29%, list=19%, signal=36%
GOBP_RESPONSE_TO_AMINO_ACID_STARVATION	45	-0.224844	-0.49378	0.898515	0.984154	1	1946	tags=24%, list=16%, signal=29%
GOCC_U12_TYPE_SPLICEOSOMAL_COMPLEX	26	-0.220824	-0.499158	0.861298	0.98417	1	505	tags=8%, list=4%, signal=8%
GOMF_CADHERIN_BINDING_INVOLVED_IN_CELL_CELL_ADHESION	15	-0.258383	-0.550481	0.795207	0.984176	1	3835	tags=47%, list=32%, signal=69%
GOCC_ENDOLYSOSOME_MEMBRANE	15	-0.301976	-0.634222	0.741935	0.984196	1	133	tags=7%, list=1%, signal=7%
GOMF_TRNA_METHYLTRANSFERASE_ACTIVITY	32	-0.294163	-0.635387	0.713969	0.984213	1	428	tags=9%, list=4%, signal=10%
GOBP_REGULATION_OF_GOLGI_ORGANIZATION	16	-0.267637	-0.602148	0.781737	0.984219	1	605	tags=13%, list=5%, signal=13%
GOBP_REGULATION_OF_TOR_SIGNALING	82	-0.234088	-0.509371	0.912088	0.984224	1	3377	tags=39%, list=28%, signal=54%
GOMF_PEPTIDE_ANTIGEN_BINDING	19	-0.422078	-0.898368	0.503326	0.984241	1	4277	tags=63%, list=36%, signal=98%
GOBP_RESPONSE_TO_TUMOR_CELL	24	-0.273699	-0.591329	0.782022	0.984253	1	2916	tags=38%, list=24%, signal=49%
GOBP_POSITIVE_REGULATION_OF_PHAGOCYTOSIS	36	-0.277287	-0.604627	0.816867	0.984253	1	259	tags=6%, list=2%, signal=6%
GOBP_POSITIVE_REGULATION_OF_COLD_INDUCED_THERMOGENESIS	53	-0.257983	-0.547687	0.872038	0.984267	1	260	tags=4%, list=2%, signal=4%
GOBP_RIBOSOMAL_SUBUNIT_EXPORT_FROM_NUCLEUS	15	-0.232894	-0.501933	0.86036	0.984273	1	3568	tags=60%, list=30%, signal=85%
GOBP_POSITIVE_REGULATION_OF_GLUCOSE_IMPORT	21	-0.235422	-0.500471	0.857788	0.98429	1	3727	tags=52%, list=31%, signal=76%
GOBP_ORGANELLE_DISASSEMBLY	118	-0.408441	-0.890422	0.602067	0.984299	1	216	tags=3%, list=2%, signal=3%
GOMF_GLYCOSAMINOGLYCAN_BINDING	87	-0.426516	-0.928055	0.541985	0.9843	1	614	tags=10%, list=5%, signal=11%
GOBP_HISTONE_MODIFICATION	348	-0.235699	-0.551018	0.992565	0.984312	1	533	tags=5%, list=4%, signal=5%
GOBP_SENSORY_PERCEPTION_OF_LIGHT_STIMULUS	76	-0.275701	-0.603353	0.824176	0.984323	1	1435	tags=18%, list=12%, signal=21%
GOBP_VESICLE_TETHERING	32	-0.217626	-0.484395	0.857438	0.98434	1	8842	tags=97%, list=74%, signal=371%
GOMF_PROTEIN_TRANSPORTER_ACTIVITY	27	-0.275079	-0.589996	0.785548	0.984354	1	159	tags=4%, list=1%, signal=4%
GOCC_PRERIBOSOME_LARGE_SUBUNIT_PRECURSOR	21	-0.232332	-0.512035	0.862302	0.984387	1	741	tags=10%, list=6%, signal=10%
GOBP_GLYCEROPHOSPHOLIPID_BIOSYNTHETIC_PROCESS	161	-0.260971	-0.602639	0.893258	0.984405	1	1694	tags=23%, list=14%, signal=26%
GOBP_HINDBRAIN_DEVELOPMENT	76	-0.226616	-0.483519	0.926582	0.984418	1	805	tags=12%, list=7%, signal=13%
GOBP_VASCULAR_ENDOTHELIAL_CELL_PROLIFERATION	15	-0.42488	-0.890909	0.512035	0.984428	1	4092	tags=67%, list=34%, signal=101%
GOBP_POSITIVE_REGULATION_OF_TRANSCRIPTION_FROM_RNA_POLYMERASE_II_PROMOTER_INVOLVED_IN_CELLULAR_RESPONSE_TO_CHEMICAL_STIMULUS	16	-0.256796	-0.548151	0.831797	0.98446	1	4285	tags=50%, list=36%, signal=78%
GOBP_VENTRAL_SPINAL_CORD_DEVELOPMENT	19	-0.270314	-0.608621	0.776018	0.984512	1	697	tags=16%, list=6%, signal=17%
GOBP_ASPARTATE_FAMILY_AMINO_ACID_BIOSYNTHETIC_PROCESS	20	-0.41496	-0.914618	0.498891	0.984522	1	415	tags=10%, list=3%, signal=10%
GOBP_DNA_RECOMBINATION	187	-0.223697	-0.50602	0.985423	0.984527	1	459	tags=5%, list=4%, signal=5%
GOBP_TOLL_LIKE_RECEPTOR_4_SIGNALING_PATHWAY	25	-0.297833	-0.636317	0.748401	0.984541	1	148	tags=4%, list=1%, signal=4%
GOBP_REGULATION_OF_LONG_TERM_SYNAPTIC_POTENTIATION	25	-0.23975	-0.512517	0.868182	0.984553	1	351	tags=8%, list=3%, signal=8%
GOBP_REGULATION_OF_PROTEIN_POLYUBIQUITINATION	21	-0.27447	-0.591655	0.770115	0.984556	1	2520	tags=43%, list=21%, signal=54%
GOBP_NEGATIVE_REGULATION_OF_CELL_ADHESION	156	-0.394412	-0.899305	0.557185	0.984572	1	465	tags=6%, list=4%, signal=7%
GOMF_KINASE_REGULATOR_ACTIVITY	154	-0.268793	-0.600522	0.903134	0.984596	1	318	tags=2%, list=3%, signal=2%
GOBP_POSITIVE_REGULATION_OF_TYROSINE_PHOSPHORYLATION_OF_STAT_PROTEIN	27	-0.234946	-0.493931	0.877729	0.984618	1	3245	tags=30%, list=27%, signal=41%
GOBP_CELL_PART_MORPHOGENESIS	350	-0.382402	-0.915124	0.621528	0.984641	1	407	tags=4%, list=3%, signal=4%
GOBP_REGULATION_OF_DNA_STRAND_ELONGATION	17	-0.296627	-0.634389	0.743644	0.984671	1	304	tags=6%, list=3%, signal=6%
GOBP_RNA_TEMPLATED_DNA_BIOSYNTHETIC_PROCESS	59	-0.231554	-0.506532	0.869464	0.98472	1	4055	tags=44%, list=34%, signal=66%
GOCC_NUCLEAR_INNER_MEMBRANE	38	-0.274116	-0.604786	0.770335	0.984726	1	3730	tags=53%, list=31%, signal=76%
GOBP_NEUROMUSCULAR_PROCESS_CONTROLLING_BALANCE	18	-0.280132	-0.599186	0.766739	0.984745	1	2376	tags=28%, list=20%, signal=35%
GOBP_NEGATIVE_REGULATION_OF_TOR_SIGNALING	42	-0.328993	-0.704395	0.702273	0.984747	1	2220	tags=31%, list=19%, signal=38%
GOCC_CONDENSED_CHROMOSOME_CENTROMERIC_REGION	117	-0.230478	-0.512997	0.934726	0.984758	1	610	tags=9%, list=5%, signal=9%
GOBP_POSITIVE_REGULATION_OF_INTERLEUKIN_12_PRODUCTION	18	-0.302574	-0.635494	0.733813	0.984768	1	3035	tags=39%, list=25%, signal=52%
GOCC_NEURON_PROJECTION_TERMINUS	48	-0.414929	-0.898625	0.546729	0.984772	1	156	tags=8%, list=1%, signal=8%
GOCC_COPI_COATED_VESICLE_MEMBRANE	16	-0.42852	-0.928336	0.487751	0.984821	1	3751	tags=69%, list=31%, signal=100%
GOBP_PHOSPHATIDYLSERINE_METABOLIC_PROCESS	16	-0.417445	-0.895117	0.509636	0.984862	1	274	tags=13%, list=2%, signal=13%
GOBP_REGULATION_OF_NUCLEOCYTOPLASMIC_TRANSPORT	90	-0.372628	-0.829691	0.621212	0.984885	1	529	tags=9%, list=4%, signal=9%
GOBP_INTRACELLULAR_ESTROGEN_RECEPTOR_SIGNALING_PATHWAY	34	-0.272657	-0.609522	0.770833	0.984908	1	2069	tags=29%, list=17%, signal=35%
GOCC_APICOLATERAL_PLASMA_MEMBRANE	15	-0.248293	-0.532675	0.839207	0.984911	1	3335	tags=40%, list=28%, signal=55%
GOBP_CELL_CYCLE_CHECKPOINT_SIGNALING	123	-0.239331	-0.524302	0.938667	0.98494	1	655	tags=8%, list=5%, signal=9%
GOBP_EXTRACELLULAR_TRANSPORT	20	-0.26992	-0.591904	0.778022	0.984964	1	2290	tags=35%, list=19%, signal=43%
GOBP_C4_DICARBOXYLATE_TRANSPORT	18	-0.272057	-0.600809	0.781513	0.984972	1	270	tags=6%, list=2%, signal=6%
GOMF_TRANSLATION_ELONGATION_FACTOR_ACTIVITY	16	-0.28274	-0.605144	0.770642	0.984979	1	642	tags=13%, list=5%, signal=13%
GOBP_NEGATIVE_REGULATION_OF_TUMOR_NECROSIS_FACTOR_MEDIATED_SIGNALING_PATHWAY	16	-0.258857	-0.534675	0.83871	0.984992	1	2981	tags=38%, list=25%, signal=50%
GOCC_ENDOPLASMIC_RETICULUM_GOLGI_INTERMEDIATE_COMPARTMENT_MEMBRANE	65	-0.395042	-0.891133	0.551643	0.985005	1	205	tags=3%, list=2%, signal=3%
GOBP_MISMATCH_REPAIR	29	-0.250397	-0.535316	0.837004	0.985034	1	230	tags=3%, list=2%, signal=4%
GOBP_MATURATION_OF_SSU_RRNA	46	-0.388126	-0.891681	0.51963	0.985042	1	314	tags=4%, list=3%, signal=4%
GOBP_ETHER_METABOLIC_PROCESS	15	-0.28468	-0.608721	0.745575	0.985062	1	3717	tags=40%, list=31%, signal=58%
GOBP_AMYLOID_PRECURSOR_PROTEIN_CATABOLIC_PROCESS	44	-0.415428	-0.927028	0.5	0.985116	1	356	tags=7%, list=3%, signal=7%
GOBP_RRNA_TRANSCRIPTION	31	-0.424721	-0.915407	0.511737	0.985142	1	85	tags=3%, list=1%, signal=3%
GOBP_REGULATION_OF_ACUTE_INFLAMMATORY_RESPONSE	15	-0.246077	-0.523348	0.834842	0.985151	1	4386	tags=47%, list=37%, signal=74%
GOMF_RIBONUCLEOPROTEIN_COMPLEX_BINDING	134	-0.240373	-0.540001	0.933884	0.985155	1	659	tags=7%, list=6%, signal=7%
GOMF_MONOOXYGENASE_ACTIVITY	50	-0.371755	-0.830043	0.597254	0.985167	1	174	tags=4%, list=1%, signal=4%
GOBP_RAC_PROTEIN_SIGNAL_TRANSDUCTION	32	-0.267915	-0.599384	0.781609	0.985175	1	3443	tags=41%, list=29%, signal=57%
GOBP_SPERM_EGG_RECOGNITION	20	-0.235927	-0.513166	0.852423	0.985204	1	2040	tags=25%, list=17%, signal=30%
GOBP_NEGATIVE_REGULATION_OF_TRANSMEMBRANE_RECEPTOR_PROTEIN_SERINE_THREONINE_KINASE_SIGNALING_PATHWAY	83	-0.284481	-0.636321	0.817955	0.985204	1	1351	tags=18%, list=11%, signal=20%
GOCC_U5_SNRNP	18	-0.240764	-0.535823	0.846325	0.985211	1	9082	tags=100%, list=76%, signal=415%
GOBP_POTASSIUM_ION_IMPORT_ACROSS_PLASMA_MEMBRANE	21	-0.299172	-0.646439	0.726882	0.985263	1	469	tags=10%, list=4%, signal=10%
GOCC_MLL1_2_COMPLEX	29	-0.289201	-0.606708	0.785203	0.985293	1	3720	tags=48%, list=31%, signal=70%
GOBP_SYNAPTIC_VESICLE_EXOCYTOSIS	45	-0.413085	-0.895439	0.515284	0.985305	1	523	tags=13%, list=4%, signal=14%
GOBP_REGULATION_OF_ESTABLISHMENT_OR_MAINTENANCE_OF_CELL_POLARITY	22	-0.336155	-0.704497	0.684332	0.985345	1	349	tags=9%, list=3%, signal=9%
GOCC_SPINDLE_MIDZONE	22	-0.303922	-0.638554	0.756818	0.985391	1	466	tags=9%, list=4%, signal=9%
GOCC_MITOCHONDRIA_ASSOCIATED_ENDOPLASMIC_RETICULUM_MEMBRANE	20	-0.242387	-0.524422	0.831797	0.985424	1	2760	tags=35%, list=23%, signal=45%
GOCC_PHAGOCYTIC_VESICLE_MEMBRANE	58	-0.237512	-0.53277	0.866828	0.985436	1	3232	tags=45%, list=27%, signal=61%
GOBP_B_CELL_HOMEOSTASIS	23	-0.243448	-0.536233	0.850549	0.985444	1	4297	tags=39%, list=36%, signal=61%
GOMF_K63_LINKED_POLYUBIQUITIN_MODIFICATION_DEPENDENT_PROTEIN_BINDING	19	-0.283017	-0.592033	0.795964	0.98546	1	3665	tags=47%, list=31%, signal=68%
GOMF_RIBOSOMAL_SMALL_SUBUNIT_BINDING	17	-0.187408	-0.395457	0.946121	0.985487	1	3536	tags=41%, list=30%, signal=58%
GOBP_ESTABLISHMENT_OF_EPITHELIAL_CELL_POLARITY	30	-0.244285	-0.525703	0.874715	0.985538	1	396	tags=7%, list=3%, signal=7%
GOBP_REGULATION_OF_TELOMERE_MAINTENANCE_IN_RESPONSE_TO_DNA_DAMAGE	16	-0.298688	-0.609528	0.776744	0.985552	1	304	tags=6%, list=3%, signal=6%
GOBP_B_CELL_ACTIVATION_INVOLVED_IN_IMMUNE_RESPONSE	42	-0.277318	-0.605149	0.769575	0.985622	1	263	tags=5%, list=2%, signal=5%
GOBP_NEGATIVE_REGULATION_OF_PRODUCTION_OF_MOLECULAR_MEDIATOR_OF_IMMUNE_RESPONSE	16	-0.303048	-0.64556	0.723744	0.985623	1	310	tags=6%, list=3%, signal=6%
GOBP_NECROTIC_CELL_DEATH	49	-0.21817	-0.478002	0.909535	0.985626	1	3563	tags=35%, list=30%, signal=49%
GOBP_RESPONSE_TO_INCREASED_OXYGEN_LEVELS	21	-0.320995	-0.704831	0.670103	0.985626	1	3364	tags=48%, list=28%, signal=66%
GOCC_PHAGOCYTIC_VESICLE	99	-0.240435	-0.524909	0.932642	0.98563	1	3960	tags=51%, list=33%, signal=75%
GOMF_MRNA_3_UTR_BINDING	77	-0.38192	-0.830295	0.647668	0.985642	1	446	tags=5%, list=4%, signal=5%
GOBP_CILIUM_ORGANIZATION	264	-0.398875	-0.928432	0.535484	0.985693	1	710	tags=8%, list=6%, signal=9%
GOCC_LUMENAL_SIDE_OF_MEMBRANE	26	-0.405465	-0.877856	0.533937	0.9857	1	3090	tags=50%, list=26%, signal=67%
GOCC_AZUROPHIL_GRANULE_MEMBRANE	45	-0.289733	-0.646625	0.746512	0.985708	1	1088	tags=18%, list=9%, signal=19%
GOMF_CHANNEL_INHIBITOR_ACTIVITY	22	-0.18166	-0.39823	0.947727	0.985711	1	430	tags=5%, list=4%, signal=5%
GOCC_CIS_GOLGI_NETWORK	47	-0.322015	-0.70589	0.691729	0.985712	1	1613	tags=23%, list=13%, signal=27%
GOBP_NEGATIVE_REGULATION_OF_SIGNAL_TRANSDUCTION_IN_ABSENCE_OF_LIGAND	15	-0.229982	-0.513269	0.859688	0.985715	1	391	tags=7%, list=3%, signal=7%
GOBP_ENDOCRINE_PANCREAS_DEVELOPMENT	21	-0.203956	-0.432504	0.904651	0.985725	1	3248	tags=43%, list=27%, signal=59%
GOCC_LATE_ENDOSOME_MEMBRANE	119	-0.384865	-0.867926	0.625	0.985726	1	344	tags=3%, list=3%, signal=3%
GOMF_N_ACETYLTRANSFERASE_ACTIVITY	49	-0.278539	-0.606898	0.784314	0.985733	1	3462	tags=43%, list=29%, signal=60%
GOMF_EXODEOXYRIBONUCLEASE_ACTIVITY	17	-0.183448	-0.392714	0.945175	0.985733	1	9766	tags=100%, list=82%, signal=545%
GOBP_REGULATION_OF_CLATHRIN_DEPENDENT_ENDOCYTOSIS	16	-0.249096	-0.526148	0.826271	0.98574	1	673	tags=13%, list=6%, signal=13%
GOCC_EARLY_ENDOSOME_MEMBRANE	124	-0.28123	-0.636423	0.872283	0.985755	1	427	tags=6%, list=4%, signal=6%
GOBP_NEGATIVE_REGULATION_OF_MITOTIC_CELL_CYCLE	148	-0.413102	-0.91563	0.543417	0.985766	1	379	tags=3%, list=3%, signal=3%
GOCC_CHROMOSOME_TELOMERIC_REGION	110	-0.392119	-0.878876	0.594595	0.985787	1	585	tags=8%, list=5%, signal=9%
GOCC_MITOTIC_SPINDLE_POLE	32	-0.321573	-0.705278	0.65977	0.98579	1	2465	tags=28%, list=21%, signal=35%
GOBP_TUMOR_NECROSIS_FACTOR_SUPERFAMILY_CYTOKINE_PRODUCTION	83	-0.418361	-0.896888	0.539801	0.985797	1	356	tags=10%, list=3%, signal=10%
GOMF_NUCLEAR_LOCALIZATION_SEQUENCE_BINDING	19	-0.425461	-0.928956	0.486364	0.98581	1	4020	tags=63%, list=34%, signal=95%
GOBP_NEGATIVE_REGULATION_OF_STRIATED_MUSCLE_CELL_APOPTOTIC_PROCESS	17	-0.251278	-0.527411	0.818898	0.985873	1	4741	tags=65%, list=40%, signal=107%
GOMF_CYTOKINE_RECEPTOR_ACTIVITY	29	-0.245726	-0.532959	0.857143	0.98588	1	3871	tags=45%, list=32%, signal=66%
GOBP_REGULATION_OF_CELL_SIZE	112	-0.266406	-0.592217	0.887097	0.985901	1	469	tags=4%, list=4%, signal=4%
GOBP_CELLULAR_RESPONSE_TO_VITAMIN	21	-0.203973	-0.43671	0.928571	0.985911	1	1188	tags=14%, list=10%, signal=16%
GOBP_EPITHELIAL_CELL_MORPHOGENESIS	22	-0.29616	-0.64469	0.741794	0.985932	1	239	tags=5%, list=2%, signal=5%
GOMF_MOLECULAR_CARRIER_ACTIVITY	65	-0.178645	-0.387721	0.982759	0.985934	1	4020	tags=37%, list=34%, signal=55%
GOBP_REGULATION_OF_IMMUNOGLOBULIN_PRODUCTION	33	-0.195756	-0.433024	0.92029	0.985953	1	3581	tags=30%, list=30%, signal=43%
GOBP_T_CELL_DIFFERENTIATION_IN_THYMUS	46	-0.302655	-0.647021	0.789474	0.985955	1	3763	tags=43%, list=31%, signal=63%
GOMF_DEUBIQUITINASE_ACTIVITY	70	-0.181352	-0.395542	0.977387	0.985981	1	2521	tags=26%, list=21%, signal=32%
GOCC_U2_TYPE_SPLICEOSOMAL_COMPLEX	84	-0.378662	-0.826782	0.681347	0.985993	1	795	tags=11%, list=7%, signal=11%
GOBP_RNA_MODIFICATION	146	-0.28365	-0.638625	0.88	0.985993	1	428	tags=5%, list=4%, signal=6%
GOCC_SPINDLE	306	-0.261468	-0.637394	0.954704	0.986012	1	649	tags=5%, list=5%, signal=5%
GOBP_REGULATION_OF_HORMONE_METABOLIC_PROCESS	23	-0.19236	-0.419815	0.901786	0.986018	1	1570	tags=17%, list=13%, signal=20%
GOBP_PROTEIN_STABILIZATION	170	-0.242197	-0.536257	0.94851	0.986029	1	796	tags=8%, list=7%, signal=8%
GOBP_GMP_METABOLIC_PROCESS	24	-0.181392	-0.393182	0.915556	0.986039	1	752	tags=13%, list=6%, signal=13%
GOCC_CORNIFIED_ENVELOPE	16	-0.187623	-0.398635	0.929336	0.986048	1	1458	tags=31%, list=12%, signal=36%
GOBP_PROTEIN_TARGETING_TO_LYSOSOME	28	-0.287	-0.609658	0.773494	0.986065	1	3232	tags=43%, list=27%, signal=59%
GOMF_CYTOSKELETAL_ANCHOR_ACTIVITY	15	-0.298339	-0.636719	0.764835	0.986088	1	3413	tags=53%, list=29%, signal=75%
GOBP_RUFFLE_ASSEMBLY	40	-0.230835	-0.513536	0.863326	0.986089	1	3777	tags=40%, list=32%, signal=58%
GOBP_NEGATIVE_REGULATION_OF_PHOSPHORYLATION	250	-0.388241	-0.896128	0.600671	0.986095	1	259	tags=4%, list=2%, signal=4%
GOBP_REGULATION_OF_DNA_TEMPLATED_DNA_REPLICATION	35	-0.182472	-0.399623	0.95	0.986107	1	4249	tags=43%, list=36%, signal=66%
GOBP_RIBONUCLEOSIDE_DIPHOSPHATE_METABOLIC_PROCESS	85	-0.368978	-0.827246	0.663342	0.986115	1	448	tags=6%, list=4%, signal=6%
GOCC_CHROMOSOMAL_REGION	256	-0.258093	-0.605275	0.959375	0.986142	1	610	tags=6%, list=5%, signal=6%
GOBP_POSITIVE_REGULATION_OF_LYMPHOCYTE_MEDIATED_IMMUNITY	52	-0.201908	-0.438074	0.929412	0.986152	1	3728	tags=44%, list=31%, signal=64%
GOBP_HORMONE_MEDIATED_SIGNALING_PATHWAY	116	-0.370186	-0.830532	0.65374	0.986162	1	334	tags=4%, list=3%, signal=4%
GOBP_RAB_PROTEIN_SIGNAL_TRANSDUCTION	15	-0.180318	-0.386098	0.938398	0.986166	1	9803	tags=100%, list=82%, signal=555%
GOCC_SMN_SM_PROTEIN_COMPLEX	16	-0.246168	-0.52637	0.82774	0.986185	1	9017	tags=100%, list=75%, signal=406%
GOBP_REGULATION_OF_RESPONSE_TO_CYTOKINE_STIMULUS	109	-0.240709	-0.514137	0.942466	0.986188	1	4152	tags=49%, list=35%, signal=74%
GOBP_RIBONUCLEOPROTEIN_COMPLEX_SUBUNIT_ORGANIZATION	182	-0.38909	-0.878103	0.622047	0.986198	1	505	tags=5%, list=4%, signal=5%
GOBP_POSITIVE_REGULATION_OF_PROTEIN_CONTAINING_COMPLEX_ASSEMBLY	126	-0.394902	-0.89547	0.571816	0.986232	1	466	tags=4%, list=4%, signal=4%
GOBP_CELLULAR_RESPONSE_TO_DSRNA	17	-0.23785	-0.529734	0.852349	0.986235	1	3953	tags=47%, list=33%, signal=70%
GOCC_INTRACILIARY_TRANSPORT_PARTICLE	24	-0.299923	-0.647382	0.739229	0.986241	1	4115	tags=50%, list=34%, signal=76%
GOBP_POSITIVE_REGULATION_OF_RESPONSE_TO_ENDOPLASMIC_RETICULUM_STRESS	30	-0.302539	-0.628722	0.730769	0.986253	1	1977	tags=37%, list=17%, signal=44%
GOBP_REGULATION_OF_B_CELL_MEDIATED_IMMUNITY	26	-0.239873	-0.530398	0.837472	0.98626	1	3692	tags=35%, list=31%, signal=50%
GOCC_CELL_CELL_CONTACT_ZONE	45	-0.242632	-0.536655	0.849754	0.986271	1	3594	tags=44%, list=30%, signal=63%
GOBP_POSITIVE_REGULATION_OF_STRESS_ACTIVATED_PROTEIN_KINASE_SIGNALING_CASCADE	71	-0.19672	-0.440561	0.942211	0.986271	1	3132	tags=32%, list=26%, signal=44%
GOBP_TELOMERE_MAINTENANCE_IN_RESPONSE_TO_DNA_DAMAGE	25	-0.20038	-0.441446	0.908884	0.986284	1	4180	tags=44%, list=35%, signal=68%
GOBP_CELL_JUNCTION_DISASSEMBLY	17	-0.292403	-0.628083	0.750515	0.986292	1	1172	tags=18%, list=10%, signal=20%
GOBP_PHOSPHATIDIC_ACID_METABOLIC_PROCESS	24	-0.290703	-0.643724	0.741071	0.986294	1	442	tags=8%, list=4%, signal=9%
GOBP_ANAPHASE_PROMOTING_COMPLEX_DEPENDENT_CATABOLIC_PROCESS	18	-0.19773	-0.438706	0.931973	0.986307	1	3513	tags=39%, list=29%, signal=55%
GOBP_INTRACILIARY_TRANSPORT	39	-0.23892	-0.521211	0.850679	0.986317	1	698	tags=8%, list=6%, signal=8%
GOBP_NEGATIVE_REGULATION_OF_TORC1_SIGNALING	19	-0.285886	-0.592433	0.78427	0.986323	1	2061	tags=32%, list=17%, signal=38%
GOBP_HISTONE_MONOUBIQUITINATION	28	-0.276924	-0.593072	0.796339	0.986325	1	4229	tags=57%, list=35%, signal=88%
GOBP_GOLGI_TO_ENDOSOME_TRANSPORT	15	-0.249171	-0.528939	0.815315	0.986332	1	4395	tags=47%, list=37%, signal=74%
GOBP_NEGATIVE_REGULATION_OF_MUSCLE_CELL_APOPTOTIC_PROCESS	26	-0.197343	-0.43329	0.896789	0.98634	1	4741	tags=62%, list=40%, signal=102%
GOBP_POSITIVE_REGULATION_OF_CHROMOSOME_SEPARATION	16	-0.197302	-0.420239	0.929032	0.986352	1	1713	tags=19%, list=14%, signal=22%
GOCC_INTRACILIARY_TRANSPORT_PARTICLE_B	17	-0.194517	-0.4351	0.930337	0.986369	1	4078	tags=41%, list=34%, signal=62%
GOCC_AUTOPHAGOSOME_MEMBRANE	45	-0.182079	-0.395823	0.945368	0.986387	1	1284	tags=20%, list=11%, signal=22%
GOBP_RUFFLE_ORGANIZATION	49	-0.205025	-0.430592	0.92723	0.986389	1	2598	tags=27%, list=22%, signal=34%
GOBP_REGULATION_OF_ATP_DEPENDENT_ACTIVITY	52	-0.189581	-0.421208	0.948655	0.986394	1	690	tags=6%, list=6%, signal=6%
GOBP_POSITIVE_REGULATION_OF_INTERFERON_GAMMA_PRODUCTION	30	-0.241617	-0.527496	0.856164	0.9864	1	4280	tags=47%, list=36%, signal=73%
GOBP_SPINDLE_LOCALIZATION	38	-0.324498	-0.687001	0.729412	0.986402	1	610	tags=11%, list=5%, signal=11%
GOBP_RETINOIC_ACID_RECEPTOR_SIGNALING_PATHWAY	21	-0.411193	-0.879087	0.506494	0.986404	1	149	tags=5%, list=1%, signal=5%
GOBP_REGULATION_OF_TRANSMEMBRANE_RECEPTOR_PROTEIN_SERINE_THREONINE_KINASE_SIGNALING_PATHWAY	149	-0.311786	-0.705913	0.808333	0.986404	1	668	tags=11%, list=6%, signal=11%
GOBP_MYELOID_CELL_APOPTOTIC_PROCESS	26	-0.290028	-0.623114	0.752809	0.986405	1	2716	tags=31%, list=23%, signal=40%
GOBP_PLATELET_AGGREGATION	40	-0.412076	-0.868067	0.55787	0.986414	1	1106	tags=15%, list=9%, signal=16%
GOBP_DENDRITIC_SPINE_DEVELOPMENT	53	-0.469305	-1.00808	0.470732	0.986415	1	624	tags=11%, list=5%, signal=12%
GOBP_CARTILAGE_DEVELOPMENT	94	-0.177917	-0.38786	0.981043	0.986416	1	482	tags=6%, list=4%, signal=7%
GOBP_CELLULAR_RESPONSE_TO_FATTY_ACID	22	-0.369529	-0.806002	0.573661	0.986418	1	133	tags=5%, list=1%, signal=5%
GOBP_STRIATED_MUSCLE_ADAPTATION	18	-0.201478	-0.436793	0.914097	0.98642	1	4414	tags=56%, list=37%, signal=88%
GOBP_REGULATION_OF_LIPID_STORAGE	35	-0.295472	-0.639452	0.755056	0.986433	1	1084	tags=14%, list=9%, signal=16%
GOCC_LATE_ENDOSOME	209	-0.278794	-0.629118	0.923304	0.986442	1	344	tags=3%, list=3%, signal=3%
GOBP_NEGATIVE_REGULATION_OF_T_CELL_PROLIFERATION	33	-0.329142	-0.70246	0.66443	0.986448	1	4297	tags=61%, list=36%, signal=94%
GOCC_CILIARY_BASAL_BODY	110	-0.416216	-0.924552	0.540984	0.98645	1	710	tags=8%, list=6%, signal=9%
GOBP_REGULATION_OF_VACUOLE_ORGANIZATION	47	-0.30026	-0.623679	0.761124	0.986483	1	3852	tags=49%, list=32%, signal=72%
GOBP_LEUKOCYTE_HOMEOSTASIS	57	-0.228352	-0.51518	0.880779	0.986498	1	797	tags=11%, list=7%, signal=11%
GOMF_CHROMATIN_BINDING	374	-0.215994	-0.515883	0.996063	0.9865	1	533	tags=6%, list=4%, signal=6%
GOBP_REGULATION_OF_HUMORAL_IMMUNE_RESPONSE	16	-0.199672	-0.433954	0.930337	0.986503	1	4013	tags=44%, list=34%, signal=66%
GOMF_FAD_BINDING	29	-0.245855	-0.518784	0.858469	0.986513	1	415	tags=7%, list=3%, signal=7%
GOBP_POSITIVE_REGULATION_OF_TRANSLATIONAL_INITIATION	24	-0.237729	-0.514448	0.851111	0.98652	1	4467	tags=63%, list=37%, signal=100%
GOBP_REGULATION_OF_NATURAL_KILLER_CELL_ACTIVATION	22	-0.246883	-0.537058	0.850877	0.986523	1	3054	tags=41%, list=26%, signal=55%
GOBP_REGULATION_OF_TORC1_SIGNALING	36	-0.19851	-0.439276	0.92517	0.986534	1	2316	tags=25%, list=19%, signal=31%
GOBP_T_CELL_DIFFERENTIATION	148	-0.193814	-0.441878	0.986842	0.986587	1	643	tags=6%, list=5%, signal=6%
GOMF_HYDROLASE_ACTIVITY_ACTING_ON_GLYCOSYL_BONDS	79	-0.185445	-0.39973	0.973995	0.98659	1	403	tags=4%, list=3%, signal=4%
GOBP_MONONUCLEAR_CELL_DIFFERENTIATION	238	-0.253299	-0.59479	0.964856	0.986597	1	684	tags=6%, list=6%, signal=7%
GOBP_MEIOTIC_CELL_CYCLE	122	-0.194089	-0.421783	0.974026	0.986597	1	3027	tags=31%, list=25%, signal=41%
GOBP_ATP_METABOLIC_PROCESS	152	-0.283153	-0.638662	0.883191	0.986615	1	448	tags=3%, list=4%, signal=3%
GOBP_POSITIVE_REGULATION_OF_ORGAN_GROWTH	19	-0.295385	-0.647636	0.754505	0.986616	1	3135	tags=37%, list=26%, signal=50%
GOMF_PROTEIN_METHYLTRANSFERASE_ACTIVITY	61	-0.297762	-0.649977	0.770936	0.986627	1	4353	tags=54%, list=36%, signal=85%
GOBP_REGULATION_OF_TRIGLYCERIDE_METABOLIC_PROCESS	25	-0.285813	-0.60971	0.771812	0.986661	1	404	tags=8%, list=3%, signal=8%
GOBP_WATER_SOLUBLE_VITAMIN_METABOLIC_PROCESS	52	-0.239646	-0.51786	0.887255	0.986662	1	747	tags=8%, list=6%, signal=8%
GOBP_NUCLEAR_TRANSCRIBED_MRNA_CATABOLIC_PROCESS	107	-0.36153	-0.830764	0.657825	0.986662	1	1800	tags=23%, list=15%, signal=27%
GOMF_CYTOKINE_RECEPTOR_BINDING	105	-0.233888	-0.519344	0.918206	0.986665	1	1845	tags=21%, list=15%, signal=25%
GOBP_MRNA_TRANSCRIPTION	40	-0.400564	-0.929059	0.496552	0.986679	1	4158	tags=52%, list=35%, signal=80%
GOBP_REGULATION_OF_HEART_GROWTH	30	-0.293005	-0.642169	0.707143	0.986704	1	3846	tags=47%, list=32%, signal=69%
GOCC_PROTEIN_KINASE_COMPLEX	94	-0.248796	-0.527784	0.914894	0.986706	1	684	tags=6%, list=6%, signal=7%
GOBP_RESPONSE_TO_COLD	32	-0.275281	-0.596599	0.778291	0.986711	1	260	tags=6%, list=2%, signal=6%
GOBP_POSITIVE_REGULATION_OF_CELL_KILLING	25	-0.279181	-0.593335	0.79015	0.986724	1	4274	tags=52%, list=36%, signal=81%
GOMF_3_5_EXONUCLEASE_ACTIVITY	46	-0.416599	-0.915659	0.504444	0.986738	1	1800	tags=30%, list=15%, signal=36%
GOCC_CYTOPLASMIC_EXOSOME_RNASE_COMPLEX	15	-0.196817	-0.429088	0.924444	0.986741	1	9606	tags=100%, list=80%, signal=508%
GOBP_CD4_POSITIVE_ALPHA_BETA_T_CELL_DIFFERENTIATION	38	-0.273246	-0.595261	0.775556	0.986781	1	446	tags=5%, list=4%, signal=5%
GOCC_PLASMA_MEMBRANE_RAFT	54	-0.29789	-0.651012	0.776256	0.986794	1	324	tags=7%, list=3%, signal=8%
GOMF_N_ACYLTRANSFERASE_ACTIVITY	61	-0.25943	-0.537392	0.880893	0.986819	1	3998	tags=46%, list=33%, signal=69%
GOBP_BLASTOCYST_FORMATION	33	-0.296444	-0.639695	0.759036	0.98683	1	2188	tags=36%, list=18%, signal=44%
GOBP_DETECTION_OF_ABIOTIC_STIMULUS	40	-0.31201	-0.688969	0.71734	0.986849	1	90	tags=3%, list=1%, signal=3%
GOBP_SOMITE_DEVELOPMENT	37	-0.468326	-1.01037	0.427293	0.986851	1	3502	tags=54%, list=29%, signal=76%
GOBP_PROTEIN_DEMETHYLATION	20	-0.183812	-0.389224	0.93319	0.986852	1	347	tags=5%, list=3%, signal=5%
GOBP_HEART_FORMATION	15	-0.275979	-0.595811	0.767391	0.986874	1	318	tags=7%, list=3%, signal=7%
GOMF_ACTININ_BINDING	16	-0.232674	-0.516857	0.85782	0.986886	1	3361	tags=44%, list=28%, signal=61%
GOBP_ORGANIC_HYDROXY_COMPOUND_METABOLIC_PROCESS	329	-0.427002	-1.00656	0.430556	0.986893	1	414	tags=5%, list=3%, signal=5%
GOMF_PRENYLTRANSFERASE_ACTIVITY	17	-0.302176	-0.640224	0.74115	0.986898	1	2404	tags=35%, list=20%, signal=44%
GOBP_RESPIRATORY_ELECTRON_TRANSPORT_CHAIN	110	-0.31335	-0.700919	0.780488	0.986902	1	53	tags=1%, list=0%, signal=1%
GOBP_T_CELL_PROLIFERATION	107	-0.233411	-0.519761	0.936842	0.986917	1	446	tags=4%, list=4%, signal=4%
GOBP_CARDIAC_VENTRICLE_MORPHOGENESIS	31	-0.284952	-0.625689	0.731651	0.986948	1	3347	tags=42%, list=28%, signal=58%
GOCC_AXONAL_GROWTH_CONE	15	-0.169765	-0.38788	0.961123	0.986952	1	9929	tags=100%, list=83%, signal=589%
GOBP_TUMOR_NECROSIS_FACTOR_MEDIATED_SIGNALING_PATHWAY	72	-0.240154	-0.516057	0.894988	0.986957	1	3433	tags=42%, list=29%, signal=58%
GOBP_CEREBELLAR_CORTEX_DEVELOPMENT	28	-0.284829	-0.626265	0.760274	0.986958	1	2140	tags=29%, list=18%, signal=35%
GOBP_NUCLEAR_TRANSCRIBED_MRNA_CATABOLIC_PROCESS_EXONUCLEOLYTIC	19	-0.321421	-0.687129	0.688836	0.986965	1	2960	tags=37%, list=25%, signal=49%
GOBP_REGULATION_OF_TRANSLATIONAL_INITIATION	71	-0.191677	-0.423081	0.951743	0.986966	1	4467	tags=55%, list=37%, signal=87%
GOBP_ACUTE_INFLAMMATORY_RESPONSE	43	-0.311206	-0.699714	0.701176	0.986973	1	94	tags=2%, list=1%, signal=2%
GOBP_AMP_METABOLIC_PROCESS	20	-0.186363	-0.422091	0.929978	0.986984	1	4270	tags=40%, list=36%, signal=62%
GOBP_POSITIVE_REGULATION_OF_TRANSLATION	113	-0.192004	-0.423974	0.970732	0.986987	1	847	tags=7%, list=7%, signal=8%
GOBP_CELLULAR_RESPONSE_TO_HYDROGEN_PEROXIDE	63	-0.460053	-1.00716	0.47235	0.987007	1	310	tags=8%, list=3%, signal=8%
GOMF_ACETYLTRANSFERASE_ACTIVITY	69	-0.195729	-0.426809	0.934343	0.987007	1	3058	tags=36%, list=26%, signal=48%
GOBP_POSITIVE_REGULATION_OF_CELLULAR_AMIDE_METABOLIC_PROCESS	134	-0.2819	-0.640709	0.868195	0.987017	1	770	tags=6%, list=6%, signal=6%
GOMF_STRUCTURAL_CONSTITUENT_OF_NUCLEAR_PORE	22	-0.371643	-0.805095	0.587719	0.987025	1	5660	tags=82%, list=47%, signal=155%
GOBP_REGULATION_OF_ANTIGEN_RECEPTOR_MEDIATED_SIGNALING_PATHWAY	38	-0.288876	-0.623777	0.744578	0.987025	1	1252	tags=18%, list=10%, signal=21%
GOMF_NUCLEAR_ESTROGEN_RECEPTOR_BINDING	28	-0.420645	-0.924811	0.482222	0.987034	1	2427	tags=43%, list=20%, signal=54%
GOBP_PURINE_NUCLEOBASE_METABOLIC_PROCESS	17	-0.325516	-0.705968	0.673077	0.987061	1	752	tags=18%, list=6%, signal=19%
GOBP_REGULATION_OF_ORGAN_GROWTH	45	-0.287453	-0.642463	0.738609	0.987067	1	3846	tags=44%, list=32%, signal=65%
GOBP_ER_NUCLEUS_SIGNALING_PATHWAY	43	-0.459713	-1.00959	0.434053	0.987072	1	3514	tags=51%, list=29%, signal=72%
GOMF_HEPARIN_BINDING	64	-0.457791	-1.00835	0.490338	0.987094	1	614	tags=13%, list=5%, signal=13%
GOCC_CHROMOSOME_CENTROMERIC_REGION	157	-0.174842	-0.399804	0.991124	0.987096	1	2147	tags=23%, list=18%, signal=28%
GOBP_PURINE_CONTAINING_COMPOUND_BIOSYNTHETIC_PROCESS	173	-0.356552	-0.790746	0.755043	0.987102	1	214	tags=2%, list=2%, signal=2%
GOBP_CIRCADIAN_REGULATION_OF_GENE_EXPRESSION	51	-0.39301	-0.868221	0.555012	0.987109	1	316	tags=8%, list=3%, signal=8%
GOBP_MULTICELLULAR_ORGANISMAL_HOMEOSTASIS	306	-0.262345	-0.626711	0.968153	0.987134	1	400	tags=4%, list=3%, signal=4%
GOBP_DOSAGE_COMPENSATION	23	-0.190695	-0.441901	0.906874	0.987141	1	3961	tags=39%, list=33%, signal=58%
GOBP_CARDIAC_MUSCLE_CELL_MEMBRANE_REPOLARIZATION	17	-0.279384	-0.60987	0.775556	0.987149	1	1278	tags=18%, list=11%, signal=20%
GOBP_VIRAL_LIFE_CYCLE	218	-0.268421	-0.62427	0.920821	0.987149	1	656	tags=7%, list=5%, signal=8%
GOMF_PHOSPHATASE_ACTIVATOR_ACTIVITY	18	-0.312448	-0.692776	0.66302	0.987173	1	847	tags=17%, list=7%, signal=18%
GOBP_PROSTATE_GLAND_DEVELOPMENT	30	-0.360781	-0.80606	0.598152	0.987182	1	2684	tags=40%, list=22%, signal=51%
GOBP_GLIAL_CELL_MIGRATION	30	-0.169865	-0.380465	0.957111	0.987193	1	4138	tags=47%, list=35%, signal=71%
GOBP_CELLULAR_RESPONSE_TO_INTERLEUKIN_1	51	-0.320028	-0.700103	0.693507	0.987196	1	3980	tags=45%, list=33%, signal=67%
GOBP_TOR_SIGNALING	100	-0.174098	-0.382763	0.98481	0.987206	1	851	tags=6%, list=7%, signal=6%
GOMF_MACROMOLECULE_TRANSMEMBRANE_TRANSPORTER_ACTIVITY	22	-0.31196	-0.650048	0.742358	0.987216	1	159	tags=5%, list=1%, signal=5%
GOBP_AUTOPHAGOSOME_MATURATION	56	-0.219502	-0.474171	0.913044	0.987225	1	2773	tags=39%, list=23%, signal=51%
GOBP_ESTABLISHMENT_OF_PROTEIN_LOCALIZATION_TO_PLASMA_MEMBRANE	49	-0.296373	-0.64112	0.711944	0.987227	1	1444	tags=24%, list=12%, signal=28%
GOBP_POSITIVE_REGULATION_OF_NEURAL_PRECURSOR_CELL_PROLIFERATION	20	-0.2225	-0.472652	0.862408	0.987237	1	4027	tags=40%, list=34%, signal=60%
GOBP_INTRACILIARY_ANTEROGRADE_TRANSPORT	16	-0.202807	-0.424476	0.920993	0.987246	1	4078	tags=44%, list=34%, signal=66%
GOBP_LEUKOCYTE_APOPTOTIC_PROCESS	71	-0.421473	-0.879144	0.607748	0.987254	1	310	tags=4%, list=3%, signal=4%
GOBP_POSITIVE_REGULATION_OF_MYOBLAST_DIFFERENTIATION	31	-0.300291	-0.647637	0.702079	0.987296	1	363	tags=6%, list=3%, signal=7%
GOBP_POSITIVE_REGULATION_OF_INNATE_IMMUNE_RESPONSE	72	-0.174727	-0.381402	0.97832	0.98731	1	4185	tags=44%, list=35%, signal=68%
GOBP_PHOTORECEPTOR_CELL_DIFFERENTIATION	23	-0.432808	-0.920039	0.486022	0.98731	1	373	tags=9%, list=3%, signal=9%
GOBP_REGULATION_OF_HISTONE_H3_K9_METHYLATION	16	-0.180662	-0.377835	0.959276	0.987315	1	4397	tags=44%, list=37%, signal=69%
GOBP_POSITIVE_REGULATION_OF_GLUCOSE_TRANSMEMBRANE_TRANSPORT	24	-0.396478	-0.830893	0.558621	0.987325	1	3727	tags=54%, list=31%, signal=79%
GOBP_POSITIVE_REGULATION_BY_HOST_OF_VIRAL_PROCESS	19	-0.417604	-0.869193	0.538126	0.987327	1	3007	tags=53%, list=25%, signal=70%
GOBP_GENE_SILENCING_BY_RNA	90	-0.32062	-0.701152	0.785714	0.987336	1	786	tags=11%, list=7%, signal=12%
GOBP_POSITIVE_REGULATION_OF_CELL_GROWTH	97	-0.276223	-0.593358	0.871859	0.987338	1	509	tags=4%, list=4%, signal=4%
GOBP_RIBONUCLEOPROTEIN_COMPLEX_BIOGENESIS	402	-0.273336	-0.651115	0.971888	0.987355	1	505	tags=3%, list=4%, signal=4%
GOBP_RNA_PHOSPHODIESTER_BOND_HYDROLYSIS	117	-0.286888	-0.651708	0.814208	0.987361	1	2490	tags=32%, list=21%, signal=40%
GOBP_HEPATOCYTE_APOPTOTIC_PROCESS	17	-0.196685	-0.427136	0.90724	0.987365	1	1401	tags=18%, list=12%, signal=20%
GOCC_CUL3_RING_UBIQUITIN_LIGASE_COMPLEX	29	-0.199104	-0.425272	0.922432	0.987369	1	3735	tags=38%, list=31%, signal=55%
GOBP_GENITALIA_DEVELOPMENT	20	-0.377622	-0.819214	0.575179	0.987379	1	396	tags=10%, list=3%, signal=10%
GOBP_CELL_VOLUME_HOMEOSTASIS	22	-0.193844	-0.416526	0.921941	0.987382	1	3324	tags=41%, list=28%, signal=57%
GOBP_HISTONE_H2A_MONOUBIQUITINATION	18	-0.32082	-0.689107	0.692841	0.987395	1	224	tags=6%, list=2%, signal=6%
GOBP_INTERSTRAND_CROSS_LINK_REPAIR	20	-0.322101	-0.68733	0.717391	0.987421	1	4175	tags=50%, list=35%, signal=77%
GOBP_REGULATION_OF_ISOTYPE_SWITCHING	20	-0.310753	-0.690219	0.724215	0.987453	1	1102	tags=15%, list=9%, signal=16%
GOBP_POSITIVE_REGULATION_OF_VASCULATURE_DEVELOPMENT	85	-0.405597	-0.920527	0.538058	0.987465	1	137	tags=4%, list=1%, signal=4%
GOBP_POSITIVE_REGULATION_OF_MICROTUBULE_POLYMERIZATION_OR_DEPOLYMERIZATION	29	-0.173067	-0.378699	0.941964	0.987471	1	9892	tags=100%, list=83%, signal=578%
GOBP_REGULATION_OF_PROTEIN_LOCALIZATION_TO_NUCLEUS	102	-0.416486	-0.915818	0.544	0.987471	1	713	tags=12%, list=6%, signal=12%
GOCC_CARBOXY_TERMINAL_DOMAIN_PROTEIN_KINASE_COMPLEX	17	-0.185303	-0.400136	0.951435	0.987472	1	8864	tags=94%, list=74%, signal=363%
GOBP_POSITIVE_REGULATION_OF_MRNA_PROCESSING	28	-0.378967	-0.831333	0.546948	0.987496	1	607	tags=21%, list=5%, signal=23%
GOBP_PEPTIDYL_SERINE_DEPHOSPHORYLATION	15	-0.39095	-0.822509	0.572327	0.987503	1	3220	tags=53%, list=27%, signal=73%
GOBP_PROTEIN_TARGETING_TO_VACUOLE	40	-0.169271	-0.376182	0.974713	0.987536	1	3232	tags=35%, list=27%, signal=48%
GOBP_GOLGI_TO_PLASMA_MEMBRANE_PROTEIN_TRANSPORT	37	-0.322813	-0.690706	0.704989	0.987538	1	1361	tags=24%, list=11%, signal=27%
GOBP_REGULATION_OF_CHOLESTEROL_EFFLUX	23	-0.219728	-0.473006	0.876543	0.987549	1	2598	tags=35%, list=22%, signal=44%
GOBP_ALPHA_BETA_T_CELL_DIFFERENTIATION	54	-0.29282	-0.652141	0.764268	0.98755	1	446	tags=7%, list=4%, signal=8%
GOBP_NEGATIVE_REGULATION_OF_BMP_SIGNALING_PATHWAY	29	-0.204974	-0.442072	0.912644	0.987592	1	3604	tags=41%, list=30%, signal=59%
GOBP_HOMEOSTASIS_OF_NUMBER_OF_CELLS	183	-0.204083	-0.471347	0.977337	0.987598	1	531	tags=5%, list=4%, signal=6%
GOBP_MAMMARY_GLAND_DUCT_MORPHOGENESIS	16	-0.397085	-0.806346	0.59607	0.987599	1	3821	tags=44%, list=32%, signal=64%
GOBP_POSITIVE_REGULATION_OF_LYMPHOCYTE_DIFFERENTIATION	72	-0.331391	-0.70609	0.716792	0.98763	1	396	tags=8%, list=3%, signal=9%
GOBP_NEGATIVE_REGULATION_OF_CELL_ACTIVATION	93	-0.317674	-0.685388	0.792593	0.987631	1	1172	tags=17%, list=10%, signal=19%
GOBP_RESPONSE_TO_ETHANOL	66	-0.292957	-0.652662	0.759398	0.987633	1	284	tags=3%, list=2%, signal=3%
GOMF_HISTONE_ACETYLTRANSFERASE_BINDING	16	-0.423534	-0.929095	0.492408	0.987639	1	3916	tags=56%, list=33%, signal=84%
GOBP_REGULATION_OF_ALPHA_BETA_T_CELL_DIFFERENTIATION	34	-0.40917	-0.922718	0.503386	0.987651	1	446	tags=12%, list=4%, signal=12%
GOBP_PEPTIDYL_THREONINE_DEPHOSPHORYLATION	15	-0.401002	-0.871193	0.532407	0.987653	1	2940	tags=47%, list=25%, signal=62%
GOBP_VESICLE_MEDIATED_TRANSPORT_BETWEEN_ENDOSOMAL_COMPARTMENTS	41	-0.286443	-0.621251	0.75737	0.98767	1	427	tags=7%, list=4%, signal=8%
GOCC_MICROTUBULE_END	24	-0.313955	-0.689435	0.687646	0.987682	1	466	tags=8%, list=4%, signal=9%
GOBP_REGULATION_OF_VASCULAR_PERMEABILITY	31	-0.276371	-0.609985	0.762222	0.987683	1	2318	tags=32%, list=19%, signal=40%
GOCC_PHOSPHATIDYLINOSITOL_3_KINASE_COMPLEX	18	-0.334364	-0.693464	0.689873	0.987689	1	122	tags=6%, list=1%, signal=6%
GOMF_DNA_HELICASE_ACTIVITY	48	-0.214381	-0.474318	0.916084	0.987698	1	4268	tags=42%, list=36%, signal=65%
GOBP_REGULATION_OF_STRESS_ACTIVATED_PROTEIN_KINASE_SIGNALING_CASCADE	118	-0.374036	-0.833424	0.649315	0.987698	1	1401	tags=17%, list=12%, signal=19%
GOBP_MITOTIC_G1_S_TRANSITION_CHECKPOINT_SIGNALING	26	-0.287667	-0.624368	0.774554	0.987713	1	151	tags=4%, list=1%, signal=4%
GOBP_TRNA_METABOLIC_PROCESS	162	-0.356855	-0.81788	0.708571	0.987714	1	502	tags=6%, list=4%, signal=6%
GOCC_VESICLE_LUMEN	217	-0.372925	-0.868413	0.64723	0.987716	1	403	tags=5%, list=3%, signal=5%
GOBP_CELLULAR_RESPONSE_TO_RADIATION	127	-0.287292	-0.653124	0.83421	0.987755	1	774	tags=9%, list=6%, signal=10%
GOMF_NADPLUS_ADP_RIBOSYLTRANSFERASE_ACTIVITY	20	-0.377887	-0.818417	0.585837	0.987774	1	3245	tags=55%, list=27%, signal=75%
GOBP_REGULATION_OF_POSTSYNAPTIC_MEMBRANE_POTENTIAL	33	-0.42151	-0.924974	0.514412	0.987787	1	331	tags=9%, list=3%, signal=9%
GOBP_DIGESTIVE_SYSTEM_DEVELOPMENT	67	-0.195825	-0.442663	0.931034	0.987808	1	3644	tags=39%, list=30%, signal=56%
GOMF_ATP_DEPENDENT_CHROMATIN_REMODELER_ACTIVITY	27	-0.32351	-0.692828	0.690909	0.987829	1	3490	tags=44%, list=29%, signal=63%
GOBP_NEUROTRANSMITTER_TRANSPORT	84	-0.355712	-0.791385	0.670185	0.987837	1	686	tags=11%, list=6%, signal=11%
GOCC_FLEMMING_BODY	26	-0.318959	-0.687563	0.67366	0.987837	1	3608	tags=46%, list=30%, signal=66%
GOBP_MEMBRANE_PROTEIN_ECTODOMAIN_PROTEOLYSIS	32	-0.418256	-0.876111	0.552036	0.987842	1	452	tags=13%, list=4%, signal=13%
GOBP_LENS_FIBER_CELL_DIFFERENTIATION	18	-0.393392	-0.820561	0.566986	0.98786	1	3707	tags=50%, list=31%, signal=72%
GOMF_RIBONUCLEASE_ACTIVITY	90	-0.283631	-0.620434	0.8275	0.987862	1	1800	tags=24%, list=15%, signal=29%
GOBP_STEROID_METABOLIC_PROCESS	187	-0.358239	-0.804001	0.743869	0.98787	1	396	tags=6%, list=3%, signal=6%
GOBP_ERK1_AND_ERK2_CASCADE	164	-0.352066	-0.79079	0.711172	0.98787	1	351	tags=8%, list=3%, signal=8%
GOMF_LIPID_TRANSPORTER_ACTIVITY	92	-0.425065	-1.01048	0.450633	0.987872	1	489	tags=7%, list=4%, signal=7%
GOBP_REGULATION_OF_LIPID_METABOLIC_PROCESS	207	-0.372204	-0.864986	0.634218	0.987873	1	404	tags=6%, list=3%, signal=6%
GOBP_SOMATIC_DIVERSIFICATION_OF_IMMUNOGLOBULINS	43	-0.31663	-0.691643	0.715294	0.987875	1	263	tags=5%, list=2%, signal=5%
GOBP_INTERLEUKIN_1_MEDIATED_SIGNALING_PATHWAY	16	-0.296512	-0.647699	0.722467	0.9879	1	3573	tags=38%, list=30%, signal=53%
GOBP_REGULATION_OF_CYTOPLASMIC_TRANSPORT	22	-0.384566	-0.82498	0.545652	0.987903	1	279	tags=9%, list=2%, signal=9%
GOBP_OOGENESIS	45	-0.181983	-0.400341	0.960187	0.987904	1	4027	tags=42%, list=34%, signal=63%
GOMF_DIOXYGENASE_ACTIVITY	60	-0.182062	-0.401217	0.963325	0.98798	1	571	tags=5%, list=5%, signal=5%
GOBP_PHOSPHATIDYLINOSITOL_BIOSYNTHETIC_PROCESS	101	-0.285468	-0.617828	0.854497	0.988014	1	1289	tags=20%, list=11%, signal=22%
GOBP_REGULATION_OF_RAS_PROTEIN_SIGNAL_TRANSDUCTION	126	-0.205698	-0.451829	0.978261	0.988024	1	673	tags=5%, list=6%, signal=5%
GOBP_SNRNA_PROCESSING	21	-0.423695	-0.92077	0.481876	0.98803	1	372	tags=10%, list=3%, signal=10%
GOMF_UBIQUITIN_LIKE_PROTEIN_PEPTIDASE_ACTIVITY	83	-0.189325	-0.409276	0.969849	0.988035	1	2521	tags=27%, list=21%, signal=33%
GOBP_SOMATIC_DIVERSIFICATION_OF_IMMUNOGLOBULINS_INVOLVED_IN_IMMUNE_RESPONSE	29	-0.423892	-0.929466	0.491991	0.988046	1	263	tags=7%, list=2%, signal=7%
GOBP_BLASTOCYST_GROWTH	15	-0.41893	-0.872653	0.567686	0.988074	1	2652	tags=47%, list=22%, signal=60%
GOBP_SYNAPSE_ASSEMBLY	70	-0.378287	-0.819313	0.644608	0.988098	1	670	tags=14%, list=6%, signal=15%
GOCC_TIM23_MITOCHONDRIAL_IMPORT_INNER_MEMBRANE_TRANSLOCASE_COMPLEX	16	-0.405348	-0.8693	0.520971	0.988106	1	159	tags=6%, list=1%, signal=6%
GOBP_POSITIVE_REGULATION_OF_JNK_CASCADE	54	-0.184256	-0.402032	0.918317	0.988107	1	3035	tags=31%, list=25%, signal=42%
GOBP_REGULATION_OF_ESTABLISHMENT_OF_PROTEIN_LOCALIZATION	333	-0.344212	-0.817054	0.783972	0.988108	1	495	tags=7%, list=4%, signal=7%
GOBP_REGULATION_OF_VESICLE_MEDIATED_TRANSPORT	304	-0.388913	-0.921313	0.551237	0.988112	1	356	tags=6%, list=3%, signal=6%
GOBP_DNA_TEMPLATED_TRANSCRIPTION_ELONGATION	201	-0.383122	-0.87149	0.639889	0.988116	1	706	tags=11%, list=6%, signal=11%
GOBP_ENTRY_INTO_HOST	96	-0.423218	-0.923059	0.530457	0.988123	1	656	tags=11%, list=5%, signal=12%
GOBP_MESENCHYMAL_CELL_DIFFERENTIATION	130	-0.363383	-0.806516	0.715385	0.988157	1	509	tags=9%, list=4%, signal=10%
GOCC_CILIARY_TRANSITION_ZONE	46	-0.40058	-0.863689	0.546697	0.988162	1	4366	tags=52%, list=37%, signal=82%
GOBP_DNA_STRAND_ELONGATION	31	-0.191232	-0.412081	0.939252	0.988171	1	304	tags=3%, list=3%, signal=3%
GOBP_REGULATION_OF_TELOMERE_MAINTENANCE_VIA_TELOMERE_LENGTHENING	50	-0.283527	-0.610116	0.756691	0.988197	1	4055	tags=50%, list=34%, signal=75%
GOBP_REGULATION_OF_DNA_METHYLATION	15	-0.321021	-0.690736	0.678816	0.988225	1	714	tags=13%, list=6%, signal=14%
GOBP_TETRAHYDROFOLATE_METABOLIC_PROCESS	15	-0.390844	-0.820885	0.591011	0.988237	1	221	tags=7%, list=2%, signal=7%
GOBP_ESTABLISHMENT_OF_CELL_POLARITY	113	-0.37615	-0.831415	0.673684	0.988243	1	466	tags=8%, list=4%, signal=8%
GOCC_NUCLEAR_PERIPHERY	116	-0.194921	-0.443765	0.970822	0.988247	1	363	tags=3%, list=3%, signal=4%
GOBP_REGULATION_OF_NEUTROPHIL_CHEMOTAXIS	15	-0.377414	-0.821463	0.560327	0.988248	1	4341	tags=47%, list=36%, signal=73%
GOBP_CELL_DIFFERENTIATION_INVOLVED_IN_KIDNEY_DEVELOPMENT	33	-0.324981	-0.706173	0.697727	0.988252	1	396	tags=9%, list=3%, signal=9%
GOBP_SPINDLE_ORGANIZATION	133	-0.184547	-0.41293	0.99169	0.988274	1	4405	tags=40%, list=37%, signal=62%
GOBP_MULTIVESICULAR_BODY_ORGANIZATION	32	-0.315997	-0.693562	0.696629	0.988274	1	1468	tags=22%, list=12%, signal=25%
GOBP_REGULATION_OF_ENDOCYTOSIS	139	-0.446638	-1.00836	0.441176	0.988286	1	427	tags=7%, list=4%, signal=7%
GOBP_IRON_ION_TRANSPORT	33	-0.191114	-0.410856	0.927681	0.98829	1	2148	tags=24%, list=18%, signal=29%
GOBP_CENTRIOLE_ASSEMBLY	32	-0.399499	-0.833588	0.565517	0.988293	1	1475	tags=34%, list=12%, signal=39%
GOBP_NATURAL_KILLER_CELL_ACTIVATION	41	-0.313912	-0.7067	0.68287	0.988312	1	2055	tags=27%, list=17%, signal=32%
GOCC_EARLY_ENDOSOME	293	-0.405172	-0.915913	0.576052	0.988316	1	465	tags=6%, list=4%, signal=6%
GOBP_EMBRYONIC_MORPHOGENESIS	317	-0.3473	-0.822537	0.760943	0.98832	1	465	tags=5%, list=4%, signal=5%
GOBP_PROTEIN_HETEROOLIGOMERIZATION	16	-0.206606	-0.44275	0.918033	0.988324	1	1341	tags=19%, list=11%, signal=21%
GOBP_REGULATION_OF_DENDRITE_MORPHOGENESIS	42	-0.188286	-0.407694	0.953727	0.988328	1	3248	tags=36%, list=27%, signal=49%
GOBP_NEURAL_PRECURSOR_CELL_PROLIFERATION	81	-0.383908	-0.865256	0.608355	0.988353	1	465	tags=9%, list=4%, signal=9%
GOBP_REGULATION_OF_NEUTROPHIL_MIGRATION	20	-0.327513	-0.720203	0.62851	0.988359	1	4341	tags=45%, list=36%, signal=71%
GOCC_NUCLEAR_PORE	83	-0.293354	-0.654967	0.779412	0.988376	1	2650	tags=35%, list=22%, signal=45%
GOBP_TRANSMEMBRANE_RECEPTOR_PROTEIN_SERINE_THREONINE_KINASE_SIGNALING_PATHWAY	212	-0.365882	-0.823042	0.72619	0.988378	1	668	tags=11%, list=6%, signal=11%
GOBP_RNA_SURVEILLANCE	16	-0.218286	-0.452169	0.897778	0.988383	1	7989	tags=94%, list=67%, signal=282%
GOBP_FERTILIZATION	70	-0.279228	-0.618088	0.804177	0.988384	1	392	tags=6%, list=3%, signal=6%
GOBP_T_CELL_DIFFERENTIATION_INVOLVED_IN_IMMUNE_RESPONSE	36	-0.300016	-0.647866	0.745455	0.988394	1	2377	tags=33%, list=20%, signal=41%
GOCC_INTERCALATED_DISC	30	-0.302508	-0.653162	0.727074	0.988396	1	3594	tags=53%, list=30%, signal=76%
GOBP_ESTABLISHMENT_OF_ENDOTHELIAL_BARRIER	43	-0.367474	-0.791569	0.637231	0.988416	1	279	tags=7%, list=2%, signal=7%
GOBP_NEGATIVE_REGULATION_OF_CELL_DEVELOPMENT	86	-0.38615	-0.824074	0.617801	0.988451	1	465	tags=9%, list=4%, signal=10%
GOBP_CELLULAR_RESPONSE_TO_VITAMIN_D	16	-0.302448	-0.655428	0.742981	0.988465	1	1188	tags=19%, list=10%, signal=21%
GOBP_PURINE_NUCLEOTIDE_TRANSPORT	20	-0.41424	-0.921679	0.470998	0.988471	1	653	tags=10%, list=5%, signal=11%
GOBP_AUTOPHAGY_OF_MITOCHONDRION	82	-0.185837	-0.413585	0.959079	0.988474	1	216	tags=2%, list=2%, signal=2%
GOBP_REGULATION_OF_STEROID_BIOSYNTHETIC_PROCESS	40	-0.190991	-0.404404	0.956731	0.988491	1	391	tags=5%, list=3%, signal=5%
GOBP_RAS_PROTEIN_SIGNAL_TRANSDUCTION	232	-0.198042	-0.469307	0.990566	0.988491	1	805	tags=7%, list=7%, signal=8%
GOCC_RNA_POLYMERASE_II_HOLOENZYME	68	-0.186547	-0.405419	0.968974	0.988492	1	4030	tags=41%, list=34%, signal=62%
GOCC_GOLGI_ASSOCIATED_VESICLE	64	-0.209122	-0.444184	0.932367	0.988531	1	1847	tags=25%, list=15%, signal=29%
GOBP_REGULATION_OF_MAP_KINASE_ACTIVITY	113	-0.376505	-0.833983	0.630208	0.988532	1	356	tags=4%, list=3%, signal=5%
GOBP_NEGATIVE_REGULATION_OF_INTRINSIC_APOPTOTIC_SIGNALING_PATHWAY_IN_RESPONSE_TO_DNA_DAMAGE	24	-0.184671	-0.409334	0.934498	0.988553	1	2430	tags=29%, list=20%, signal=37%
GOBP_CELL_CYCLE_DNA_REPLICATION	21	-0.213537	-0.457055	0.893528	0.988558	1	8574	tags=95%, list=72%, signal=336%
GOBP_CELLULAR_RESPONSE_TO_GAMMA_RADIATION	24	-0.405628	-0.869568	0.518349	0.988586	1	167	tags=8%, list=1%, signal=8%
GOMF_SYNTAXIN_BINDING	41	-0.21215	-0.457808	0.933985	0.98859	1	2234	tags=32%, list=19%, signal=39%
GOCC_PHOTORECEPTOR_OUTER_SEGMENT	34	-0.281691	-0.610371	0.774818	0.9886	1	253	tags=6%, list=2%, signal=6%
GOBP_NEGATIVE_REGULATION_OF_STEM_CELL_POPULATION_MAINTENANCE	19	-0.329945	-0.697344	0.693002	0.988602	1	507	tags=16%, list=4%, signal=16%
GOBP_BINDING_OF_SPERM_TO_ZONA_PELLUCIDA	15	-0.390826	-0.863966	0.512931	0.988613	1	4208	tags=60%, list=35%, signal=92%
GOBP_REGULATION_OF_DEFENSE_RESPONSE_TO_VIRUS_BY_HOST	21	-0.216175	-0.452681	0.884532	0.988613	1	4121	tags=52%, list=34%, signal=80%
GOBP_ERYTHROCYTE_DEVELOPMENT	22	-0.188599	-0.403095	0.94213	0.988628	1	347	tags=5%, list=3%, signal=5%
GOBP_REGULATION_OF_BIOLOGICAL_PROCESS_INVOLVED_IN_SYMBIOTIC_INTERACTION	34	-0.185225	-0.402095	0.936387	0.988633	1	2981	tags=44%, list=25%, signal=59%
GOBP_MIDBRAIN_DEVELOPMENT	53	-0.208985	-0.45609	0.92093	0.988637	1	657	tags=6%, list=5%, signal=6%
GOMF_EXONUCLEASE_ACTIVITY_ACTIVE_WITH_EITHER_RIBO_OR_DEOXYRIBONUCLEIC_ACIDS_AND_PRODUCING_5_PHOSPHOMONOESTERS	51	-0.376821	-0.81952	0.617577	0.988657	1	1800	tags=27%, list=15%, signal=32%
GOBP_REGULATION_OF_INTRACELLULAR_PROTEIN_TRANSPORT	167	-0.3467	-0.798486	0.732782	0.988694	1	495	tags=8%, list=4%, signal=8%
GOBP_ATP_SYNTHESIS_COUPLED_ELECTRON_TRANSPORT	91	-0.358521	-0.79405	0.701531	0.988715	1	53	tags=1%, list=0%, signal=1%
GOBP_LYMPHOCYTE_ACTIVATION_INVOLVED_IN_IMMUNE_RESPONSE	95	-0.308521	-0.693764	0.777778	0.988754	1	446	tags=6%, list=4%, signal=7%
GOBP_TRANSLATIONAL_INITIATION	106	-0.212206	-0.464041	0.956522	0.988776	1	715	tags=9%, list=6%, signal=10%
GOBP_CELLULAR_RESPONSE_TO_INTERFERON_BETA	15	-0.316415	-0.65401	0.752252	0.988781	1	8178	tags=100%, list=68%, signal=316%
GOBP_NEURON_MATURATION	21	-0.320665	-0.697704	0.689655	0.988826	1	362	tags=10%, list=3%, signal=10%
GOBP_DNA_INTEGRITY_CHECKPOINT_SIGNALING	89	-0.275936	-0.618297	0.837838	0.988828	1	655	tags=8%, list=5%, signal=8%
GOCC_CENTRIOLE	104	-0.185412	-0.405783	0.976982	0.988834	1	2643	tags=30%, list=22%, signal=38%
GOCC_INO80_COMPLEX	15	-0.306516	-0.653349	0.743182	0.98886	1	304	tags=7%, list=3%, signal=7%
GOBP_PROTEIN_LOCALIZATION_TO_MICROTUBULE_ORGANIZING_CENTER	30	-0.331872	-0.706827	0.692473	0.98887	1	466	tags=7%, list=4%, signal=7%
GOCC_SPINDLE_POLE	128	-0.458466	-1.0106	0.472678	0.988871	1	649	tags=8%, list=5%, signal=8%
GOBP_PEPTIDYL_THREONINE_MODIFICATION	82	-0.207916	-0.445389	0.941176	0.988882	1	679	tags=6%, list=6%, signal=6%
GOBP_AMINO_SUGAR_METABOLIC_PROCESS	28	-0.329212	-0.707389	0.649123	0.988887	1	275	tags=7%, list=2%, signal=7%
GOCC_PERICENTRIOLAR_MATERIAL	18	-0.306804	-0.655664	0.734884	0.988889	1	3043	tags=44%, list=25%, signal=60%
GOBP_GOLGI_TO_VACUOLE_TRANSPORT	18	-0.394909	-0.834833	0.55079	0.988901	1	583	tags=17%, list=5%, signal=17%
GOCC_INCLUSION_BODY	55	-0.44656	-1.00489	0.454327	0.988902	1	525	tags=9%, list=4%, signal=9%
GOMF_SOLUTE_PROTON_SYMPORTER_ACTIVITY	16	-0.362861	-0.791789	0.591324	0.988906	1	188	tags=6%, list=2%, signal=6%
GOBP_HISTONE_UBIQUITINATION	42	-0.207111	-0.458196	0.913551	0.988911	1	3720	tags=43%, list=31%, signal=62%
GOBP_PROTEIN_TARGETING_TO_MITOCHONDRION	89	-0.306879	-0.672613	0.767196	0.988925	1	852	tags=10%, list=7%, signal=11%
GOBP_HISTONE_H4_ACETYLATION	61	-0.403342	-0.872699	0.565327	0.988935	1	774	tags=13%, list=6%, signal=14%
GOBP_RNA_POLYMERASE_II_PREINITIATION_COMPLEX_ASSEMBLY	48	-0.392295	-0.871563	0.558195	0.98894	1	669	tags=13%, list=6%, signal=13%
GOMF_DISORDERED_DOMAIN_SPECIFIC_BINDING	27	-0.373235	-0.806549	0.598655	0.988955	1	451	tags=7%, list=4%, signal=8%
GOBP_MUCOPOLYSACCHARIDE_METABOLIC_PROCESS	48	-0.424122	-0.918535	0.495146	0.98896	1	403	tags=6%, list=3%, signal=6%
GOBP_POSITIVE_REGULATION_OF_EPITHELIAL_CELL_PROLIFERATION	104	-0.416751	-0.929535	0.52381	0.988964	1	709	tags=12%, list=6%, signal=12%
GOBP_RNA_CAPPING	17	-0.206788	-0.444402	0.902552	0.988964	1	380	tags=6%, list=3%, signal=6%
GOBP_POSITIVE_REGULATION_OF_CD4_POSITIVE_ALPHA_BETA_T_CELL_ACTIVATION	18	-0.366361	-0.786729	0.618644	0.988964	1	122	tags=6%, list=1%, signal=6%
GOBP_NEURON_MIGRATION	86	-0.384834	-0.831511	0.652284	0.988972	1	452	tags=7%, list=4%, signal=7%
GOBP_CYTOPLASMIC_TRANSLATIONAL_INITIATION	38	-0.397555	-0.834249	0.591017	0.988988	1	2647	tags=39%, list=22%, signal=51%
GOMF_MODIFIED_AMINO_ACID_BINDING	51	-0.418134	-0.917335	0.511002	0.988997	1	656	tags=12%, list=5%, signal=12%
GOBP_POSITIVE_REGULATION_OF_INTERLEUKIN_1_PRODUCTION	28	-0.404522	-0.86987	0.515351	0.989017	1	4097	tags=54%, list=34%, signal=81%
GOBP_REGULATION_OF_LIPID_BIOSYNTHETIC_PROCESS	106	-0.355081	-0.793321	0.686842	0.989018	1	391	tags=6%, list=3%, signal=6%
GOBP_REGULATION_OF_PROGRAMMED_NECROTIC_CELL_DEATH	23	-0.214044	-0.452925	0.912037	0.98902	1	4396	tags=48%, list=37%, signal=75%
GOBP_POSITIVE_REGULATION_OF_ERYTHROCYTE_DIFFERENTIATION	23	-0.216518	-0.466122	0.88521	0.989023	1	4092	tags=48%, list=34%, signal=73%
GOBP_ENSHEATHMENT_OF_NEURONS	88	-0.330777	-0.720262	0.735369	0.989023	1	442	tags=8%, list=4%, signal=8%
GOBP_PLATELET_ACTIVATION	68	-0.328312	-0.726418	0.711491	0.989036	1	1106	tags=15%, list=9%, signal=16%
GOCC_H4_HISTONE_ACETYLTRANSFERASE_COMPLEX	35	-0.333098	-0.727537	0.638498	0.989044	1	459	tags=11%, list=4%, signal=12%
GOBP_REGULATION_OF_FATTY_ACID_METABOLIC_PROCESS	54	-0.361127	-0.792212	0.645833	0.989078	1	148	tags=4%, list=1%, signal=4%
GOCC_SECRETORY_GRANULE	496	-0.329669	-0.823148	0.823529	0.989083	1	661	tags=7%, list=6%, signal=8%
GOBP_TELOMERE_MAINTENANCE_VIA_TELOMERE_LENGTHENING	64	-0.209218	-0.465235	0.933002	0.989087	1	4055	tags=42%, list=34%, signal=64%
GOMF_CYCLOSPORIN_A_BINDING	16	-0.445708	-0.916041	0.513699	0.989109	1	802	tags=19%, list=7%, signal=20%
GOBP_PROTEIN_CATABOLIC_PROCESS_IN_THE_VACUOLE	20	-0.325352	-0.694637	0.669456	0.989138	1	627	tags=10%, list=5%, signal=11%
GOBP_HISTONE_H3_ACETYLATION	66	-0.169466	-0.363718	0.973105	0.989143	1	774	tags=8%, list=6%, signal=8%
GOMF_OXIDOREDUCTASE_ACTIVITY_ACTING_ON_PAIRED_DONORS_WITH_INCORPORATION_OR_REDUCTION_OF_MOLECULAR_OXYGEN	103	-0.330039	-0.72687	0.794045	0.989143	1	347	tags=4%, list=3%, signal=4%
GOBP_RESPONSE_TO_INTERFERON_BETA	22	-0.334718	-0.694016	0.670429	0.989176	1	3753	tags=55%, list=31%, signal=79%
GOBP_RESPONSE_TO_STEROL_DEPLETION	15	-0.372211	-0.802569	0.586956	0.989187	1	772	tags=13%, list=6%, signal=14%
GOBP_NUCLEOBASE_METABOLIC_PROCESS	32	-0.168245	-0.356911	0.976958	0.989198	1	4378	tags=41%, list=37%, signal=64%
GOBP_VASCULAR_ASSOCIATED_SMOOTH_MUSCLE_CELL_DIFFERENTIATION	18	-0.28704	-0.610419	0.766004	0.989204	1	3119	tags=39%, list=26%, signal=53%
GOBP_REGULATION_OF_RHO_PROTEIN_SIGNAL_TRANSDUCTION	52	-0.405395	-0.865301	0.561611	0.989204	1	424	tags=6%, list=4%, signal=6%
GOMF_LYASE_ACTIVITY	131	-0.361314	-0.798689	0.694051	0.989225	1	514	tags=5%, list=4%, signal=6%
GOBP_HISTONE_H3_K4_METHYLATION	55	-0.203209	-0.45341	0.912664	0.989226	1	4007	tags=45%, list=34%, signal=68%
GOBP_PHAGOSOME_MATURATION	18	-0.291246	-0.61852	0.736264	0.989261	1	3405	tags=50%, list=28%, signal=70%
GOBP_SMALL_GTPASE_MEDIATED_SIGNAL_TRANSDUCTION	332	-0.330278	-0.794215	0.83045	0.989285	1	805	tags=8%, list=7%, signal=8%
GOBP_T_HELPER_17_TYPE_IMMUNE_RESPONSE	18	-0.325524	-0.670555	0.7254	0.989291	1	1052	tags=22%, list=9%, signal=24%
GOBP_RNA_CATABOLIC_PROCESS	224	-0.31602	-0.721152	0.846154	0.989297	1	584	tags=6%, list=5%, signal=6%
GOCC_POSTSYNAPTIC_DENSITY_MEMBRANE	23	-0.292863	-0.674095	0.720264	0.989306	1	351	tags=9%, list=3%, signal=9%
GOBP_INTEGRATED_STRESS_RESPONSE_SIGNALING	29	-0.354255	-0.788721	0.576674	0.989311	1	2310	tags=38%, list=19%, signal=47%
GOBP_POSITIVE_REGULATION_OF_STEM_CELL_PROLIFERATION	20	-0.214854	-0.464071	0.894737	0.989326	1	2069	tags=25%, list=17%, signal=30%
GOCC_TRANSLATION_PREINITIATION_COMPLEX	18	-0.421302	-0.916517	0.494432	0.989331	1	2347	tags=33%, list=20%, signal=41%
GOBP_METENCEPHALON_DEVELOPMENT	57	-0.304323	-0.672847	0.743468	0.98934	1	1487	tags=23%, list=12%, signal=26%
GOBP_POSITIVE_REGULATION_OF_SMALL_GTPASE_MEDIATED_SIGNAL_TRANSDUCTION	33	-0.308022	-0.707591	0.678161	0.989349	1	673	tags=12%, list=6%, signal=13%
GOBP_INTERLEUKIN_1_PRODUCTION	49	-0.322583	-0.716091	0.680751	0.989355	1	331	tags=8%, list=3%, signal=8%
GOBP_RESPONSE_TO_VITAMIN_D	24	-0.209581	-0.445495	0.885965	0.989384	1	1188	tags=13%, list=10%, signal=14%
GOBP_RECEPTOR_CATABOLIC_PROCESS	23	-0.370662	-0.784754	0.585202	0.989392	1	1458	tags=22%, list=12%, signal=25%
GOCC_SEX_CHROMOSOME	19	-0.37022	-0.806794	0.574661	0.989406	1	224	tags=5%, list=2%, signal=5%
GOBP_POSITIVE_REGULATION_OF_DENDRITE_MORPHOGENESIS	24	-0.166254	-0.364319	0.965675	0.98942	1	2939	tags=38%, list=25%, signal=50%
GOMF_O_ACYLTRANSFERASE_ACTIVITY	34	-0.305265	-0.655778	0.743468	0.989432	1	849	tags=18%, list=7%, signal=19%
GOBP_NEGATIVE_REGULATION_OF_ORGAN_GROWTH	19	-0.210391	-0.458267	0.88978	0.989435	1	3716	tags=42%, list=31%, signal=61%
GOBP_PRODUCTION_OF_MOLECULAR_MEDIATOR_INVOLVED_IN_INFLAMMATORY_RESPONSE	37	-0.333463	-0.720493	0.67426	0.989438	1	259	tags=5%, list=2%, signal=6%
GOBP_PROTEIN_DNA_COMPLEX_DISASSEMBLY	16	-0.283427	-0.610807	0.772093	0.989471	1	1803	tags=25%, list=15%, signal=29%
GOMF_PROTEIN_HETERODIMERIZATION_ACTIVITY	161	-0.203238	-0.466237	0.983099	0.989509	1	2051	tags=25%, list=17%, signal=30%
GOBP_POSITIVE_REGULATION_OF_LEUKOCYTE_MEDIATED_IMMUNITY	65	-0.21643	-0.453804	0.937343	0.989536	1	3728	tags=45%, list=31%, signal=64%
GOBP_EPITHELIAL_TUBE_BRANCHING_INVOLVED_IN_LUNG_MORPHOGENESIS	18	-0.289975	-0.615731	0.733925	0.989537	1	2069	tags=28%, list=17%, signal=34%
GOBP_REGULATION_OF_STRIATED_MUSCLE_CELL_DIFFERENTIATION	35	-0.168585	-0.357398	0.955556	0.989539	1	3960	tags=43%, list=33%, signal=64%
GOBP_POSITIVE_REGULATION_OF_CD4_POSITIVE_ALPHA_BETA_T_CELL_DIFFERENTIATION	15	-0.43341	-0.917614	0.513636	0.989547	1	122	tags=7%, list=1%, signal=7%
GOBP_REGULATION_OF_B_CELL_PROLIFERATION	30	-0.165592	-0.365231	0.968182	0.989551	1	3563	tags=37%, list=30%, signal=52%
GOBP_LEUKOCYTE_CELL_CELL_ADHESION	208	-0.315236	-0.724913	0.847507	0.989554	1	446	tags=5%, list=4%, signal=5%
GOBP_NEGATIVE_REGULATION_OF_UBIQUITIN_DEPENDENT_PROTEIN_CATABOLIC_PROCESS	42	-0.356127	-0.785195	0.61674	0.98956	1	509	tags=12%, list=4%, signal=12%
GOBP_REGULATION_OF_DNA_TEMPLATED_TRANSCRIPTION_IN_RESPONSE_TO_STRESS	35	-0.482847	-1.01089	0.459954	0.989561	1	448	tags=11%, list=4%, signal=12%
GOBP_POSITIVE_REGULATION_OF_B_CELL_MEDIATED_IMMUNITY	17	-0.327583	-0.727707	0.68172	0.989567	1	263	tags=6%, list=2%, signal=6%
GOBP_ESTABLISHMENT_OF_PROTEIN_LOCALIZATION_TO_VACUOLE	49	-0.321348	-0.725466	0.673317	0.989576	1	2434	tags=31%, list=20%, signal=38%
GOMF_G_PROTEIN_ACTIVITY	33	-0.398117	-0.861661	0.562945	0.989581	1	723	tags=15%, list=6%, signal=16%
GOBP_AORTA_MORPHOGENESIS	18	-0.326473	-0.714756	0.667416	0.98962	1	3240	tags=39%, list=27%, signal=53%
GOBP_CELLULAR_RESPONSE_TO_GLUCOSE_STARVATION	41	-0.308814	-0.674417	0.744541	0.989622	1	4237	tags=56%, list=35%, signal=87%
GOBP_NEGATIVE_CHEMOTAXIS	22	-0.46057	-1.01216	0.424307	0.989628	1	320	tags=9%, list=3%, signal=9%
GOBP_VIRAL_TRANSLATION	17	-0.317339	-0.67318	0.725055	0.989651	1	3807	tags=53%, list=32%, signal=78%
GOBP_NEGATIVE_REGULATION_OF_INFLAMMATORY_RESPONSE	73	-0.457913	-1.01147	0.441489	0.989663	1	327	tags=8%, list=3%, signal=8%
GOBP_MODIFICATION_OF_SYNAPTIC_STRUCTURE	15	-0.343536	-0.72371	0.649789	0.989672	1	1511	tags=20%, list=13%, signal=23%
GOBP_MAINTENANCE_OF_BLOOD_BRAIN_BARRIER	28	-0.363945	-0.796743	0.569196	0.989681	1	3174	tags=39%, list=27%, signal=53%
GOCC_HISTONE_METHYLTRANSFERASE_COMPLEX	49	-0.434085	-0.929706	0.508861	0.989703	1	1254	tags=22%, list=10%, signal=25%
GOMF_TRANSLATION_INITIATION_FACTOR_ACTIVITY	47	-0.219323	-0.466775	0.914747	0.989706	1	2647	tags=28%, list=22%, signal=35%
GOBP_POSITIVE_REGULATION_OF_VIRAL_GENOME_REPLICATION	24	-0.166494	-0.361069	0.955257	0.98971	1	393	tags=4%, list=3%, signal=4%
GOCC_SPLICEOSOMAL_SNRNP_COMPLEX	59	-0.351928	-0.786778	0.635934	0.989716	1	505	tags=7%, list=4%, signal=7%
GOBP_FORMATION_OF_PRIMARY_GERM_LAYER	57	-0.387023	-0.834867	0.592166	0.989738	1	465	tags=7%, list=4%, signal=7%
GOBP_NEGATIVE_REGULATION_OF_CELLULAR_AMIDE_METABOLIC_PROCESS	155	-0.351192	-0.792309	0.722222	0.989739	1	715	tags=9%, list=6%, signal=9%
GOBP_PHOSPHATIDYLINOSITOL_PHOSPHATE_BIOSYNTHETIC_PROCESS	50	-0.325145	-0.716917	0.696056	0.989758	1	2177	tags=28%, list=18%, signal=34%
GOBP_VENTRICULAR_CARDIAC_MUSCLE_TISSUE_DEVELOPMENT	24	-0.391932	-0.831574	0.556355	0.98976	1	3846	tags=54%, list=32%, signal=80%
GOMF_DEMETHYLASE_ACTIVITY	25	-0.197018	-0.445747	0.904206	0.989778	1	571	tags=8%, list=5%, signal=8%
GOBP_NEGATIVE_REGULATION_OF_LYMPHOCYTE_ACTIVATION	70	-0.328383	-0.721343	0.72209	0.989786	1	1172	tags=19%, list=10%, signal=20%
GOBP_EMBRYONIC_AXIS_SPECIFICATION	15	-0.319843	-0.694692	0.695455	0.989796	1	3774	tags=67%, list=32%, signal=97%
GOBP_VENTRICULAR_CARDIAC_MUSCLE_TISSUE_MORPHOGENESIS	19	-0.358679	-0.798842	0.56087	0.989827	1	3238	tags=47%, list=27%, signal=65%
GOBP_NUCLEOSIDE_TRIPHOSPHATE_BIOSYNTHETIC_PROCESS	100	-0.464638	-1.01394	0.4534	0.989837	1	25	tags=1%, list=0%, signal=1%
GOMF_GLYCOLIPID_BINDING	17	-0.361843	-0.782753	0.603696	0.989843	1	220	tags=6%, list=2%, signal=6%
GOBP_GOLGI_ORGANIZATION	127	-0.378544	-0.835331	0.663912	0.989854	1	683	tags=11%, list=6%, signal=12%
GOBP_NEGATIVE_REGULATION_OF_MUSCLE_CELL_DIFFERENTIATION	29	-0.401794	-0.872712	0.537079	0.989861	1	3928	tags=55%, list=33%, signal=82%
GOBP_EXTRACELLULAR_VESICLE_BIOGENESIS	22	-0.330783	-0.717365	0.672527	0.989863	1	3986	tags=64%, list=33%, signal=95%
GOCC_PLASMA_MEMBRANE_SIGNALING_RECEPTOR_COMPLEX	70	-0.283744	-0.611661	0.805869	0.989873	1	3541	tags=41%, list=30%, signal=59%
GOCC_FICOLIN_1_RICH_GRANULE_MEMBRANE	33	-0.305545	-0.671235	0.716937	0.989878	1	1019	tags=15%, list=9%, signal=17%
GOBP_REGULATION_OF_PROTEIN_TARGETING	59	-0.329326	-0.718491	0.677333	0.989897	1	495	tags=8%, list=4%, signal=9%
GOCC_DYNEIN_COMPLEX	25	-0.222437	-0.461666	0.878104	0.989904	1	4399	tags=48%, list=37%, signal=76%
GOBP_MICROTUBULE_CYTOSKELETON_ORGANIZATION_INVOLVED_IN_MITOSIS	107	-0.204907	-0.458405	0.954424	0.989908	1	649	tags=7%, list=5%, signal=7%
GOMF_ACYLGLYCEROL_O_ACYLTRANSFERASE_ACTIVITY	20	-0.324014	-0.713438	0.694624	0.989918	1	298	tags=10%, list=2%, signal=10%
GOCC_CILIARY_TIP	37	-0.28832	-0.610997	0.818182	0.989944	1	4435	tags=54%, list=37%, signal=86%
GOBP_POSITIVE_REGULATION_OF_PLASMA_MEMBRANE_BOUNDED_CELL_PROJECTION_ASSEMBLY	70	-0.296079	-0.67059	0.765957	0.989947	1	470	tags=4%, list=4%, signal=4%
GOBP_VACUOLE_ORGANIZATION	178	-0.164025	-0.365582	0.997191	0.989953	1	1721	tags=17%, list=14%, signal=20%
GOBP_NEGATIVE_REGULATION_OF_EPITHELIAL_CELL_MIGRATION	44	-0.32816	-0.707695	0.680488	0.98996	1	96	tags=2%, list=1%, signal=2%
GOCC_NUCLEAR_UBIQUITIN_LIGASE_COMPLEX	32	-0.353168	-0.7943	0.581236	0.98998	1	471	tags=9%, list=4%, signal=10%
GOBP_ESTABLISHMENT_OF_MITOTIC_SPINDLE_LOCALIZATION	27	-0.390369	-0.873178	0.544662	0.989985	1	610	tags=15%, list=5%, signal=16%
GOBP_CELLULAR_RESPONSE_TO_REACTIVE_OXYGEN_SPECIES	100	-0.371404	-0.806956	0.660333	0.990012	1	408	tags=6%, list=3%, signal=6%
GOBP_TRANSCRIPTION_PREINITIATION_COMPLEX_ASSEMBLY	60	-0.301919	-0.655867	0.774193	0.990018	1	669	tags=10%, list=6%, signal=11%
GOMF_HISTONE_LYSINE_N_METHYLTRANSFERASE_ACTIVITY	30	-0.339715	-0.716122	0.643411	0.990052	1	4451	tags=60%, list=37%, signal=95%
GOBP_NEGATIVE_REGULATION_OF_PROTEIN_LOCALIZATION_TO_NUCLEUS	22	-0.176878	-0.357428	0.967136	0.990073	1	3248	tags=36%, list=27%, signal=50%
GOCC_POSTSYNAPTIC_SPECIALIZATION_MEMBRANE	29	-0.33636	-0.727881	0.639535	0.990075	1	2606	tags=38%, list=22%, signal=48%
GOBP_NUCLEOTIDE_BINDING_DOMAIN_LEUCINE_RICH_REPEAT_CONTAINING_RECEPTOR_SIGNALING_PATHWAY	15	-0.33021	-0.710467	0.673246	0.990091	1	2377	tags=40%, list=20%, signal=50%
GOBP_PATTERN_SPECIFICATION_PROCESS	209	-0.431325	-1.00303	0.449838	0.990093	1	710	tags=8%, list=6%, signal=8%
GOBP_POSITIVE_REGULATION_OF_T_CELL_PROLIFERATION	46	-0.367351	-0.809674	0.592677	0.9901	1	396	tags=4%, list=3%, signal=4%
GOBP_NUCLEOBASE_BIOSYNTHETIC_PROCESS	18	-0.368672	-0.785367	0.608501	0.990111	1	4173	tags=56%, list=35%, signal=85%
GOMF_TRANSLATION_FACTOR_ACTIVITY_RNA_BINDING	71	-0.206219	-0.446968	0.930946	0.990122	1	665	tags=7%, list=6%, signal=7%
GOBP_REGULATION_OF_MYELOID_CELL_APOPTOTIC_PROCESS	21	-0.364352	-0.787606	0.628118	0.99013	1	2716	tags=38%, list=23%, signal=49%
GOBP_NUCLEAR_MEMBRANE_REASSEMBLY	24	-0.32729	-0.721611	0.660173	0.990149	1	169	tags=4%, list=1%, signal=4%
GOBP_LATE_ENDOSOME_TO_VACUOLE_TRANSPORT	34	-0.339699	-0.723912	0.660333	0.990151	1	1179	tags=18%, list=10%, signal=20%
GOBP_RESPONSE_TO_AXON_INJURY	51	-0.32716	-0.72217	0.69378	0.990162	1	452	tags=8%, list=4%, signal=8%
GOCC_RNA_POLYMERASE_COMPLEX	89	-0.202972	-0.447754	0.947507	0.990163	1	4050	tags=42%, list=34%, signal=62%
GOBP_ACTIVIN_RECEPTOR_SIGNALING_PATHWAY	22	-0.371757	-0.799176	0.595349	0.990167	1	3486	tags=45%, list=29%, signal=64%
GOBP_REGULATION_OF_DENDRITE_DEVELOPMENT	58	-0.155331	-0.352999	0.951219	0.990191	1	3248	tags=36%, list=27%, signal=49%
GOBP_LENS_DEVELOPMENT_IN_CAMERA_TYPE_EYE	38	-0.324954	-0.714889	0.688249	0.990199	1	3707	tags=50%, list=31%, signal=72%
GOBP_VIRAL_RELEASE_FROM_HOST_CELL	25	-0.211554	-0.445937	0.918982	0.990208	1	1301	tags=16%, list=11%, signal=18%
GOCC_PHAGOPHORE_ASSEMBLY_SITE	32	-0.307695	-0.656277	0.752834	0.990218	1	4977	tags=75%, list=42%, signal=128%
GOBP_CELLULAR_RESPONSE_TO_STARVATION	132	-0.332282	-0.709779	0.810585	0.990226	1	627	tags=8%, list=5%, signal=9%
GOBP_SKELETAL_MUSCLE_CELL_DIFFERENTIATION	26	-0.361519	-0.781951	0.579065	0.990228	1	396	tags=8%, list=3%, signal=8%
GOBP_MANNOSYLATION	25	-0.311075	-0.674478	0.690367	0.990239	1	2368	tags=44%, list=20%, signal=55%
GOBP_REGULATION_OF_CD4_POSITIVE_ALPHA_BETA_T_CELL_ACTIVATION	31	-0.350343	-0.783596	0.618605	0.99024	1	1091	tags=23%, list=9%, signal=25%
GOMF_PROTEIN_TRANSMEMBRANE_TRANSPORTER_ACTIVITY	19	-0.355415	-0.783027	0.589744	0.99026	1	159	tags=5%, list=1%, signal=5%
GOMF_ATP_DEPENDENT_ACTIVITY_ACTING_ON_DNA	84	-0.310723	-0.695503	0.754717	0.99027	1	4331	tags=50%, list=36%, signal=78%
GOBP_WALKING_BEHAVIOR	17	-0.369462	-0.794645	0.586667	0.990302	1	1479	tags=24%, list=12%, signal=27%
GOBP_REGULATION_OF_CARDIAC_MUSCLE_CELL_PROLIFERATION	19	-0.326848	-0.675	0.677201	0.990307	1	3846	tags=47%, list=32%, signal=70%
GOBP_PYRIMIDINE_RIBONUCLEOTIDE_METABOLIC_PROCESS	27	-0.463953	-1.01246	0.426573	0.990308	1	25	tags=4%, list=0%, signal=4%
GOBP_RESPONSE_TO_FATTY_ACID	39	-0.301772	-0.658557	0.721154	0.990336	1	442	tags=5%, list=4%, signal=5%
GOMF_TRANSLATION_REGULATOR_ACTIVITY_NUCLEIC_ACID_BINDING	87	-0.16514	-0.358131	0.989529	0.990349	1	665	tags=6%, list=6%, signal=6%
GOBP_INOSITOL_PHOSPHATE_CATABOLIC_PROCESS	15	-0.327831	-0.70797	0.686275	0.990356	1	234	tags=7%, list=2%, signal=7%
GOBP_HISTONE_H3_K14_ACETYLATION	18	-0.167558	-0.365946	0.977578	0.990358	1	468	tags=6%, list=4%, signal=6%
GOCC_CORE_MEDIATOR_COMPLEX	25	-0.413517	-0.861752	0.548246	0.990373	1	669	tags=16%, list=6%, signal=17%
GOBP_TYROSINE_PHOSPHORYLATION_OF_STAT_PROTEIN	39	-0.331415	-0.717523	0.683973	0.990391	1	3245	tags=36%, list=27%, signal=49%
GOBP_NEGATIVE_REGULATION_OF_T_CELL_RECEPTOR_SIGNALING_PATHWAY	18	-0.361413	-0.796832	0.572314	0.990392	1	1172	tags=22%, list=10%, signal=25%
GOBP_MOLTING_CYCLE	53	-0.310337	-0.694786	0.713303	0.990399	1	3928	tags=45%, list=33%, signal=67%
GOBP_MITOTIC_SISTER_CHROMATID_COHESION	17	-0.440766	-0.931646	0.484108	0.990428	1	2438	tags=35%, list=20%, signal=44%
GOBP_CELLULAR_DEFENSE_RESPONSE	17	-0.357118	-0.786845	0.61851	0.990442	1	4586	tags=59%, list=38%, signal=95%
GOBP_REGULATION_OF_DNA_TEMPLATED_TRANSCRIPTION_INITIATION	64	-0.321899	-0.730945	0.701632	0.990443	1	2787	tags=38%, list=23%, signal=49%
GOBP_MULTICELLULAR_ORGANISMAL_MOVEMENT	22	-0.38339	-0.835512	0.558352	0.990453	1	430	tags=9%, list=4%, signal=9%
GOBP_NEGATIVE_REGULATION_OF_TRANSFORMING_GROWTH_FACTOR_BETA_RECEPTOR_SIGNALING_PATHWAY	59	-0.340508	-0.730361	0.697619	0.990471	1	648	tags=12%, list=5%, signal=12%
GOBP_PEROXISOME_PROLIFERATOR_ACTIVATED_RECEPTOR_SIGNALING_PATHWAY	15	-0.168208	-0.368292	0.958159	0.990475	1	3361	tags=40%, list=28%, signal=56%
GOBP_IMMUNOGLOBULIN_PRODUCTION	72	-0.211365	-0.458408	0.911111	0.99048	1	2846	tags=28%, list=24%, signal=36%
GOCC_SPLICEOSOMAL_TRI_SNRNP_COMPLEX	35	-0.317114	-0.708992	0.690583	0.990502	1	238	tags=6%, list=2%, signal=6%
GOBP_T_CELL_ACTIVATION	269	-0.261719	-0.611664	0.952381	0.990528	1	1204	tags=13%, list=10%, signal=14%
GOMF_NUCLEAR_VITAMIN_D_RECEPTOR_BINDING	15	-0.402858	-0.860474	0.531646	0.990539	1	2522	tags=33%, list=21%, signal=42%
GOBP_PROTEIN_K11_LINKED_UBIQUITINATION	26	-0.374285	-0.807152	0.596916	0.990547	1	3513	tags=54%, list=29%, signal=76%
GOBP_TRNA_METHYLATION	40	-0.308077	-0.658957	0.745413	0.990566	1	428	tags=10%, list=4%, signal=10%
GOCC_CYTOPLASMIC_DYNEIN_COMPLEX	16	-0.215783	-0.459897	0.916479	0.99057	1	8371	tags=94%, list=70%, signal=312%
GOBP_PROTEIN_ACETYLATION	184	-0.30825	-0.713496	0.821875	0.990585	1	513	tags=6%, list=4%, signal=6%
GOBP_RHO_PROTEIN_SIGNAL_TRANSDUCTION	82	-0.327834	-0.710636	0.734748	0.990605	1	457	tags=5%, list=4%, signal=5%
GOBP_I_KAPPAB_PHOSPHORYLATION	15	-0.32759	-0.722382	0.678733	0.99061	1	259	tags=7%, list=2%, signal=7%
GOBP_STEROID_HORMONE_MEDIATED_SIGNALING_PATHWAY	91	-0.411766	-0.930367	0.552	0.990612	1	774	tags=9%, list=6%, signal=9%
GOBP_ANTERIOR_POSTERIOR_AXIS_SPECIFICATION	20	-0.419192	-0.929783	0.486301	0.990623	1	3868	tags=70%, list=32%, signal=103%
GOBP_DENDRITE_EXTENSION	18	-0.315851	-0.657112	0.715789	0.990659	1	2939	tags=33%, list=25%, signal=44%
GOCC_ENDOSOME_MEMBRANE	397	-0.297897	-0.712305	0.914179	0.990678	1	500	tags=5%, list=4%, signal=5%
GOBP_INTERFERON_GAMMA_MEDIATED_SIGNALING_PATHWAY	19	-0.350284	-0.734109	0.663736	0.99068	1	3873	tags=58%, list=32%, signal=86%
GOBP_NEGATIVE_REGULATION_OF_CELL_CYCLE	247	-0.403496	-0.932066	0.562691	0.990701	1	655	tags=8%, list=5%, signal=8%
GOBP_POSITIVE_REGULATION_OF_TELOMERE_MAINTENANCE	58	-0.2074	-0.458872	0.936321	0.990716	1	4180	tags=50%, list=35%, signal=77%
GOBP_REGULATION_OF_POLYSACCHARIDE_METABOLIC_PROCESS	23	-0.165691	-0.366334	0.958333	0.990721	1	3342	tags=48%, list=28%, signal=66%
GOBP_POSITIVE_REGULATION_OF_ALPHA_BETA_T_CELL_ACTIVATION	35	-0.341112	-0.727959	0.667494	0.990732	1	396	tags=9%, list=3%, signal=9%
GOBP_PHOSPHATIDYLGLYCEROL_METABOLIC_PROCESS	22	-0.371621	-0.813735	0.571744	0.990751	1	346	tags=9%, list=3%, signal=9%
GOBP_THYMUS_DEVELOPMENT	29	-0.312099	-0.656412	0.730942	0.990765	1	805	tags=14%, list=7%, signal=15%
GOBP_REGULATION_OF_T_CELL_ACTIVATION	188	-0.29846	-0.675188	0.872727	0.990796	1	1203	tags=14%, list=10%, signal=15%
GOBP_INTERFERON_GAMMA_PRODUCTION	44	-0.317094	-0.682271	0.716667	0.99082	1	4280	tags=48%, list=36%, signal=74%
GOBP_CELLULAR_RESPONSE_TO_HEAT	48	-0.465998	-1.01407	0.443439	0.990832	1	395	tags=8%, list=3%, signal=9%
GOBP_REGULATION_OF_INTRACELLULAR_TRANSPORT	243	-0.335405	-0.794864	0.75	0.990833	1	529	tags=7%, list=4%, signal=8%
GOBP_AMYLOID_BETA_CLEARANCE	24	-0.357039	-0.800943	0.584687	0.990851	1	1444	tags=25%, list=12%, signal=28%
GOBP_ANTIGEN_PROCESSING_AND_PRESENTATION_OF_ENDOGENOUS_ANTIGEN	17	-0.475136	-1.01279	0.418605	0.990863	1	4288	tags=76%, list=36%, signal=119%
GOBP_REGULATION_OF_CYTOSOLIC_CALCIUM_ION_CONCENTRATION	16	-0.367628	-0.809713	0.565591	0.990888	1	430	tags=19%, list=4%, signal=19%
GOBP_VESICLE_BUDDING_FROM_MEMBRANE	73	-0.429474	-0.932523	0.527027	0.990917	1	49	tags=1%, list=0%, signal=1%
GOBP_RESPONSE_TO_HYDROGEN_PEROXIDE	95	-0.396936	-0.873748	0.612658	0.990923	1	493	tags=7%, list=4%, signal=8%
GOBP_B_CELL_DIFFERENTIATION	70	-0.399546	-0.855736	0.567901	0.990929	1	112	tags=3%, list=1%, signal=3%
GOBP_PEPTIDYL_LYSINE_DIMETHYLATION	16	-0.400991	-0.873179	0.5181	0.990931	1	4237	tags=63%, list=35%, signal=97%
GOMF_SIGNAL_SEQUENCE_BINDING	35	-0.320796	-0.735556	0.649758	0.990946	1	3182	tags=49%, list=27%, signal=66%
GOBP_REGULATION_OF_DIGESTIVE_SYSTEM_PROCESS	18	-0.373217	-0.7992	0.581699	0.990965	1	407	tags=11%, list=3%, signal=11%
GOBP_RESPONSE_TO_REACTIVE_OXYGEN_SPECIES	141	-0.315087	-0.710933	0.81686	0.990967	1	493	tags=6%, list=4%, signal=6%
GOBP_BONE_CELL_DEVELOPMENT	21	-0.38448	-0.83573	0.549356	0.990985	1	2013	tags=33%, list=17%, signal=40%
GOBP_STRIATED_MUSCLE_CELL_PROLIFERATION	34	-0.455787	-0.976284	0.466667	0.991032	1	677	tags=18%, list=6%, signal=19%
GOBP_PROTEIN_IMPORT_INTO_MITOCHONDRIAL_MATRIX	17	-0.334057	-0.708011	0.678571	0.991043	1	159	tags=6%, list=1%, signal=6%
GOBP_POSITIVE_REGULATION_OF_NATURAL_KILLER_CELL_ACTIVATION	18	-0.285835	-0.611785	0.801762	0.991059	1	3054	tags=33%, list=26%, signal=45%
GOCC_PRECATALYTIC_SPLICEOSOME	50	-0.341804	-0.730999	0.68046	0.991123	1	650	tags=10%, list=5%, signal=11%
GOCC_MICROTUBULE_PLUS_END	17	-0.468034	-1.00309	0.434783	0.99116	1	3626	tags=53%, list=30%, signal=76%
GOBP_MACROAUTOPHAGY	277	-0.352761	-0.812886	0.730159	0.991162	1	668	tags=5%, list=6%, signal=6%
GOBP_REGULATION_OF_CHOLESTEROL_BIOSYNTHETIC_PROCESS	16	-0.309415	-0.675473	0.695279	0.991164	1	3012	tags=38%, list=25%, signal=50%
GOBP_REGULATION_OF_MUSCLE_CELL_DIFFERENTIATION	72	-0.30036	-0.659008	0.752451	0.991188	1	3960	tags=47%, list=33%, signal=70%
GOBP_N_TERMINAL_PROTEIN_AMINO_ACID_MODIFICATION	25	-0.287366	-0.612304	0.760722	0.991192	1	1022	tags=20%, list=9%, signal=22%
GOBP_MOTILE_CILIUM_ASSEMBLY	25	-0.348309	-0.779631	0.614865	0.991208	1	121	tags=4%, list=1%, signal=4%
GOBP_NCRNA_PROCESSING	362	-0.308966	-0.734283	0.884211	0.991213	1	529	tags=5%, list=4%, signal=5%
GOMF_TUMOR_NECROSIS_FACTOR_RECEPTOR_SUPERFAMILY_BINDING	28	-0.357636	-0.780142	0.599057	0.991217	1	89	tags=4%, list=1%, signal=4%
GOBP_IN_UTERO_EMBRYONIC_DEVELOPMENT	257	-0.320366	-0.731496	0.847619	0.99123	1	567	tags=5%, list=5%, signal=6%
GOCC_NUCLEAR_ENVELOPE	367	-0.336198	-0.79954	0.741573	0.991259	1	766	tags=7%, list=6%, signal=8%
GOBP_ENDOMEMBRANE_SYSTEM_ORGANIZATION	415	-0.305146	-0.728103	0.907336	0.991267	1	728	tags=7%, list=6%, signal=7%
GOBP_TRABECULA_MORPHOGENESIS	25	-0.33333	-0.681306	0.685022	0.991271	1	4329	tags=48%, list=36%, signal=75%
GOBP_ENDOTHELIAL_CELL_DEVELOPMENT	55	-0.33923	-0.750651	0.655	0.991285	1	279	tags=7%, list=2%, signal=7%
GOMF_MOLECULAR_FUNCTION_INHIBITOR_ACTIVITY	61	-0.298058	-0.657153	0.76611	0.991309	1	430	tags=3%, list=4%, signal=3%
GOBP_VENTRICULAR_SEPTUM_DEVELOPMENT	43	-0.385328	-0.807753	0.622988	0.991324	1	3846	tags=47%, list=32%, signal=68%
GOMF_PEPTIDE_LYSINE_N_ACETYLTRANSFERASE_ACTIVITY	32	-0.331978	-0.72917	0.693208	0.991336	1	3462	tags=47%, list=29%, signal=66%
GOBP_INTERFERON_ALPHA_PRODUCTION	20	-0.389257	-0.858874	0.523385	0.991341	1	3726	tags=65%, list=31%, signal=94%
GOBP_REGULATION_OF_GENE_SILENCING_BY_RNA	32	-0.374084	-0.807155	0.58114	0.991394	1	74	tags=3%, list=1%, signal=3%
GOBP_IRE1_MEDIATED_UNFOLDED_PROTEIN_RESPONSE	17	-0.380401	-0.814395	0.535714	0.991413	1	1448	tags=24%, list=12%, signal=27%
GOBP_PURINE_CONTAINING_COMPOUND_METABOLIC_PROCESS	346	-0.395889	-0.965222	0.530466	0.991418	1	356	tags=2%, list=3%, signal=2%
GOBP_MRNA_CATABOLIC_PROCESS	186	-0.342864	-0.795021	0.724638	0.991422	1	716	tags=9%, list=6%, signal=9%
GOBP_DETECTION_OF_STIMULUS_INVOLVED_IN_SENSORY_PERCEPTION	21	-0.338102	-0.711156	0.677928	0.991429	1	124	tags=5%, list=1%, signal=5%
GOBP_POSITIVE_REGULATION_OF_RNA_SPLICING	32	-0.41569	-0.930517	0.456018	0.991436	1	607	tags=22%, list=5%, signal=23%
GOBP_CARDIAC_VENTRICLE_DEVELOPMENT	62	-0.334953	-0.735749	0.674641	0.991449	1	3846	tags=45%, list=32%, signal=66%
GOBP_NON_MOTILE_CILIUM_ASSEMBLY	48	-0.378802	-0.854301	0.556931	0.991451	1	2212	tags=29%, list=19%, signal=36%
GOBP_EMBRYONIC_ORGAN_DEVELOPMENT	228	-0.404261	-0.932816	0.538217	0.991454	1	710	tags=9%, list=6%, signal=10%
GOBP_REGULATION_OF_CELLULAR_RESPONSE_TO_TRANSFORMING_GROWTH_FACTOR_BETA_STIMULUS	92	-0.39642	-0.854858	0.644909	0.991457	1	648	tags=12%, list=5%, signal=13%
GOBP_NEGATIVE_REGULATION_OF_INTRINSIC_APOPTOTIC_SIGNALING_PATHWAY_BY_P53_CLASS_MEDIATOR	18	-0.386873	-0.809911	0.580357	0.991463	1	151	tags=6%, list=1%, signal=6%
GOBP_REGULATION_OF_TRANSCRIPTION_ELONGATION_BY_RNA_POLYMERASE_II	77	-0.344247	-0.749326	0.712195	0.99152	1	669	tags=16%, list=6%, signal=16%
GOBP_POSITIVE_REGULATION_OF_CHEMOKINE_PRODUCTION	30	-0.40761	-0.857608	0.550926	0.991532	1	3641	tags=53%, list=30%, signal=76%
GOCC_METHYLTRANSFERASE_COMPLEX	77	-0.365712	-0.813775	0.623762	0.991543	1	1254	tags=19%, list=10%, signal=22%
GOBP_MUSCLE_CELL_PROLIFERATION	121	-0.328375	-0.728437	0.770992	0.991551	1	541	tags=8%, list=5%, signal=9%
GOBP_REGULATION_OF_RRNA_PROCESSING	15	-0.387486	-0.799868	0.606911	0.991598	1	3658	tags=47%, list=31%, signal=67%
GOBP_REGULATION_OF_AUTOPHAGY	276	-0.414006	-0.966314	0.51087	0.991632	1	783	tags=7%, list=7%, signal=8%
GOBP_RESPONSE_TO_INTERLEUKIN_6	17	-0.368412	-0.778271	0.607539	0.991635	1	4092	tags=53%, list=34%, signal=80%
GOMF_NUCLEAR_RECEPTOR_COACTIVATOR_ACTIVITY	46	-0.38542	-0.836949	0.566893	0.991656	1	2522	tags=37%, list=21%, signal=47%
GOBP_CARDIAC_MUSCLE_CELL_PROLIFERATION	24	-0.366108	-0.780388	0.583878	0.991679	1	3363	tags=46%, list=28%, signal=64%
GOBP_REGULATION_OF_CELL_DIVISION	99	-0.333126	-0.731702	0.748092	0.991697	1	649	tags=6%, list=5%, signal=6%
GOCC_FICOLIN_1_RICH_GRANULE	142	-0.330637	-0.751499	0.763926	0.991705	1	403	tags=4%, list=3%, signal=4%
GOBP_REGULATION_OF_RAC_PROTEIN_SIGNAL_TRANSDUCTION	17	-0.302684	-0.675597	0.700893	0.991711	1	4690	tags=53%, list=39%, signal=87%
GOBP_ENDOTHELIAL_CELL_PROLIFERATION	84	-0.334723	-0.750907	0.68599	0.99172	1	709	tags=12%, list=6%, signal=13%
GOBP_PSEUDOURIDINE_SYNTHESIS	18	-0.396426	-0.839147	0.56867	0.99173	1	173	tags=6%, list=1%, signal=6%
GOBP_POSITIVE_REGULATION_OF_REPRODUCTIVE_PROCESS	30	-0.355161	-0.748602	0.620047	0.991739	1	396	tags=10%, list=3%, signal=10%
GOBP_MICROTUBULE_POLYMERIZATION_OR_DEPOLYMERIZATION	86	-0.336864	-0.734438	0.744681	0.991757	1	578	tags=6%, list=5%, signal=6%
GOBP_MYELOID_CELL_DEVELOPMENT	44	-0.288428	-0.612393	0.782278	0.991768	1	2013	tags=23%, list=17%, signal=27%
GOBP_POSITIVE_REGULATION_OF_MRNA_METABOLIC_PROCESS	105	-0.432241	-0.965653	0.486631	0.99177	1	786	tags=16%, list=7%, signal=17%
GOBP_LEFT_RIGHT_PATTERN_FORMATION	15	-0.402397	-0.856865	0.523077	0.991821	1	3502	tags=47%, list=29%, signal=66%
GOBP_REGULATION_OF_NUCLEAR_TRANSCRIBED_MRNA_CATABOLIC_PROCESS_DEADENYLATION_DEPENDENT_DECAY	19	-0.382279	-0.810239	0.58427	0.991832	1	1328	tags=26%, list=11%, signal=30%
GOCC_CELL_DIVISION_SITE	44	-0.286295	-0.612967	0.758454	0.991839	1	2119	tags=34%, list=18%, signal=41%
GOBP_POSITIVE_REGULATION_OF_MRNA_SPLICING_VIA_SPLICEOSOME	21	-0.396961	-0.855739	0.532258	0.991844	1	607	tags=24%, list=5%, signal=25%
GOBP_SISTER_CHROMATID_COHESION	38	-0.293787	-0.659042	0.742718	0.991855	1	295	tags=5%, list=2%, signal=5%
GOCC_PHOTORECEPTOR_CONNECTING_CILIUM	23	-0.373355	-0.835737	0.534676	0.991867	1	4366	tags=57%, list=37%, signal=89%
GOBP_ODONTOGENESIS	57	-0.38086	-0.83624	0.594724	0.991941	1	639	tags=12%, list=5%, signal=13%
GOBP_REGULATION_OF_T_CELL_RECEPTOR_SIGNALING_PATHWAY	28	-0.337683	-0.735887	0.628378	0.992008	1	1172	tags=21%, list=10%, signal=24%
GOBP_REGULATION_OF_MESENCHYMAL_CELL_PROLIFERATION	17	-0.471285	-1.01409	0.396104	0.992024	1	3433	tags=59%, list=29%, signal=82%
GOCC_FICOLIN_1_RICH_GRANULE_LUMEN	109	-0.352018	-0.778529	0.672289	0.99204	1	403	tags=5%, list=3%, signal=5%
GOBP_NEGATIVE_REGULATION_OF_EPITHELIAL_CELL_PROLIFERATION	89	-0.372598	-0.853388	0.602564	0.992049	1	697	tags=10%, list=6%, signal=11%
GOBP_REGULATION_OF_EMBRYONIC_DEVELOPMENT	54	-0.30319	-0.662995	0.754098	0.992052	1	685	tags=7%, list=6%, signal=8%
GOBP_SPROUTING_ANGIOGENESIS	67	-0.447088	-0.976337	0.496164	0.992073	1	673	tags=10%, list=6%, signal=11%
GOBP_REGULATION_OF_TRANSCRIPTION_BY_RNA_POLYMERASE_III	25	-0.343422	-0.749478	0.623632	0.992093	1	116	tags=4%, list=1%, signal=4%
GOBP_SRP_DEPENDENT_COTRANSLATIONAL_PROTEIN_TARGETING_TO_MEMBRANE	15	-0.395655	-0.85781	0.5363	0.9921	1	3673	tags=53%, list=31%, signal=77%
GOBP_ACTIVATION_OF_CYSTEINE_TYPE_ENDOPEPTIDASE_ACTIVITY_INVOLVED_IN_APOPTOTIC_PROCESS	59	-0.398996	-0.858977	0.571096	0.992101	1	324	tags=5%, list=3%, signal=5%
GOBP_POSITIVE_REGULATION_OF_CELL_ADHESION	262	-0.397099	-0.933016	0.565625	0.992119	1	396	tags=6%, list=3%, signal=6%
GOBP_NEGATIVE_REGULATION_OF_SIGNALING_RECEPTOR_ACTIVITY	23	-0.368609	-0.807758	0.591422	0.992167	1	356	tags=9%, list=3%, signal=9%
GOBP_PROCESS_UTILIZING_AUTOPHAGIC_MECHANISM	445	-0.35699	-0.85606	0.72314	0.992242	1	788	tags=8%, list=7%, signal=8%
GOBP_GLUTAMATE_METABOLIC_PROCESS	24	-0.399425	-0.840487	0.56713	0.992246	1	105	tags=4%, list=1%, signal=4%
GOMF_PROTEIN_CARRIER_CHAPERONE	24	-0.381687	-0.839369	0.541203	0.992249	1	607	tags=8%, list=5%, signal=9%
GOBP_POSITIVE_REGULATION_OF_DNA_TEMPLATED_TRANSCRIPTION_INITIATION	55	-0.347024	-0.731852	0.715278	0.992261	1	669	tags=11%, list=6%, signal=12%
GOBP_CEREBELLAR_PURKINJE_CELL_LAYER_DEVELOPMENT	16	-0.406732	-0.837662	0.585417	0.992279	1	769	tags=19%, list=6%, signal=20%
GOBP_REGULATION_OF_POTASSIUM_ION_TRANSMEMBRANE_TRANSPORTER_ACTIVITY	25	-0.304165	-0.663369	0.69863	0.992291	1	4628	tags=56%, list=39%, signal=91%
GOMF_GDP_BINDING	56	-0.381102	-0.81101	0.645995	0.992319	1	723	tags=11%, list=6%, signal=11%
GOBP_RESPONSE_TO_FOOD	18	-0.420167	-0.966539	0.436403	0.992323	1	127	tags=6%, list=1%, signal=6%
GOCC_NEUROMUSCULAR_JUNCTION	38	-0.342131	-0.751623	0.652874	0.992339	1	475	tags=16%, list=4%, signal=16%
GOCC_ESCRT_COMPLEX	25	-0.423359	-0.93347	0.491266	0.992346	1	383	tags=12%, list=3%, signal=12%
GOBP_HISTONE_H4_K16_ACETYLATION	25	-0.319268	-0.675642	0.702948	0.992374	1	2760	tags=44%, list=23%, signal=57%
GOBP_AXIS_SPECIFICATION	39	-0.379102	-0.811516	0.632941	0.992433	1	3868	tags=56%, list=32%, signal=83%
GOBP_HISTONE_H3_K9_METHYLATION	23	-0.305491	-0.661487	0.707317	0.992456	1	4397	tags=57%, list=37%, signal=89%
GOBP_REGULATION_OF_RUFFLE_ASSEMBLY	28	-0.305215	-0.663811	0.740654	0.992458	1	2598	tags=32%, list=22%, signal=41%
GOCC_MICROVILLUS_MEMBRANE	22	-0.378371	-0.842029	0.554479	0.992467	1	868	tags=18%, list=7%, signal=20%
GOBP_CELL_CELL_ADHESION_MEDIATED_BY_CADHERIN	18	-0.31067	-0.659097	0.71754	0.99248	1	2179	tags=39%, list=18%, signal=47%
GOBP_MESENCHYME_DEVELOPMENT	149	-0.372035	-0.83699	0.662125	0.99249	1	509	tags=9%, list=4%, signal=10%
GOBP_PORE_COMPLEX_ASSEMBLY	18	-0.380389	-0.810346	0.593333	0.992506	1	2579	tags=44%, list=22%, signal=57%
GOMF_EXORIBONUCLEASE_ACTIVITY_PRODUCING_5_PHOSPHOMONOESTERS	36	-0.46326	-0.978523	0.4869	0.992524	1	1800	tags=33%, list=15%, signal=39%
GOBP_POSITIVE_REGULATION_OF_TUMOR_NECROSIS_FACTOR_SUPERFAMILY_CYTOKINE_PRODUCTION	54	-0.433406	-0.98104	0.444156	0.992538	1	356	tags=11%, list=3%, signal=11%
GOBP_REGULATION_OF_TUMOR_NECROSIS_FACTOR_MEDIATED_SIGNALING_PATHWAY	39	-0.300065	-0.667199	0.723301	0.992632	1	3641	tags=49%, list=30%, signal=70%
GOBP_NEGATIVE_REGULATION_OF_CELLULAR_CATABOLIC_PROCESS	173	-0.370455	-0.840822	0.691099	0.992636	1	509	tags=8%, list=4%, signal=8%
GOBP_MICROTUBULE_BUNDLE_FORMATION	44	-0.346799	-0.75193	0.656934	0.992659	1	1832	tags=30%, list=15%, signal=35%
GOBP_NEGATIVE_REGULATION_OF_KINASE_ACTIVITY	159	-0.411892	-0.933854	0.535809	0.99268	1	220	tags=4%, list=2%, signal=4%
GOBP_NEGATIVE_REGULATION_OF_LEUKOCYTE_CELL_CELL_ADHESION	62	-0.315436	-0.67953	0.750623	0.992691	1	1172	tags=16%, list=10%, signal=18%
GOBP_PROTEIN_AUTOPROCESSING	19	-0.341811	-0.73595	0.668776	0.992694	1	3680	tags=47%, list=31%, signal=68%
GOBP_RESPONSE_TO_FIBROBLAST_GROWTH_FACTOR	60	-0.387279	-0.843561	0.588517	0.992708	1	2412	tags=30%, list=20%, signal=37%
GOBP_REGULATION_OF_MEMBRANE_REPOLARIZATION	16	-0.314762	-0.659501	0.730853	0.992709	1	1278	tags=19%, list=11%, signal=21%
GOBP_EPITHELIAL_CELL_DIFFERENTIATION_INVOLVED_IN_KIDNEY_DEVELOPMENT	28	-0.357559	-0.732097	0.671329	0.992726	1	387	tags=7%, list=3%, signal=7%
GOBP_NEGATIVE_REGULATION_OF_ANTIGEN_RECEPTOR_MEDIATED_SIGNALING_PATHWAY	21	-0.35168	-0.77583	0.596413	0.992757	1	1252	tags=24%, list=10%, signal=27%
GOBP_RESPONSE_TO_DOPAMINE	33	-0.339965	-0.736474	0.645885	0.992761	1	284	tags=9%, list=2%, signal=9%
GOBP_STEROL_TRANSPORT	75	-0.386165	-0.839525	0.646465	0.992884	1	396	tags=8%, list=3%, signal=8%
GOBP_HOMOLOGOUS_RECOMBINATION	24	-0.292025	-0.661694	0.728814	0.992889	1	4470	tags=54%, list=37%, signal=86%
GOCC_TERMINAL_BOUTON	15	-0.366193	-0.776851	0.605505	0.992891	1	1847	tags=27%, list=15%, signal=31%
GOCC_VACUOLAR_LUMEN	121	-0.459513	-0.99469	0.448925	0.992891	1	640	tags=9%, list=5%, signal=10%
GOBP_GLUCAN_BIOSYNTHETIC_PROCESS	24	-0.154068	-0.337578	0.969048	0.992908	1	3564	tags=46%, list=30%, signal=65%
GOCC_PLATELET_ALPHA_GRANULE_LUMEN	38	-0.473024	-0.994061	0.46778	0.992926	1	331	tags=8%, list=3%, signal=8%
GOBP_NUCLEOTIDE_TRANSPORT	27	-0.299545	-0.665179	0.719731	0.992953	1	653	tags=7%, list=5%, signal=8%
GOBP_ADAPTIVE_THERMOGENESIS	95	-0.148574	-0.330648	0.997305	0.992983	1	260	tags=2%, list=2%, signal=2%
GOBP_POSITIVE_REGULATION_OF_TELOMERASE_ACTIVITY	26	-0.341692	-0.752221	0.643606	0.992992	1	4925	tags=69%, list=41%, signal=117%
GOBP_REPLICATION_FORK_PROCESSING	24	-0.154392	-0.339015	0.988636	0.992992	1	5128	tags=54%, list=43%, signal=95%
GOBP_DENDRITIC_CELL_DIFFERENTIATION	22	-0.310011	-0.663954	0.718004	0.993002	1	684	tags=18%, list=6%, signal=19%
GOBP_PHOSPHOLIPID_BIOSYNTHETIC_PROCESS	197	-0.280554	-0.659834	0.90303	0.993025	1	1315	tags=18%, list=11%, signal=20%
GOBP_RESPONSE_TO_VIRUS	247	-0.424338	-0.974033	0.475155	0.993042	1	487	tags=5%, list=4%, signal=5%
GOBP_DNA_TEMPLATED_DNA_REPLICATION_MAINTENANCE_OF_FIDELITY	31	-0.151006	-0.332105	0.978824	0.993062	1	1799	tags=23%, list=15%, signal=27%
GOCC_PROTEIN_COMPLEX_INVOLVED_IN_CELL_ADHESION	30	-0.319684	-0.675657	0.731982	0.993071	1	661	tags=10%, list=6%, signal=11%
GOBP_SMOOTH_MUSCLE_CELL_DIFFERENTIATION	34	-0.370463	-0.776175	0.618391	0.993073	1	3479	tags=47%, list=29%, signal=66%
GOMF_RNA_POLYMERASE_II_GENERAL_TRANSCRIPTION_INITIATION_FACTOR_ACTIVITY	30	-0.296596	-0.666275	0.721348	0.993074	1	513	tags=7%, list=4%, signal=7%
GOBP_BEHAVIORAL_DEFENSE_RESPONSE	16	-0.468719	-0.977589	0.437358	0.993079	1	774	tags=19%, list=6%, signal=20%
GOBP_EPITHELIAL_CELL_PROLIFERATION	245	-0.360566	-0.8377	0.697917	0.993115	1	709	tags=9%, list=6%, signal=10%
GOBP_NEGATIVE_REGULATION_OF_HEMOPOIESIS	51	-0.466146	-1.01418	0.457666	0.993124	1	446	tags=10%, list=4%, signal=10%
GOCC_LUMENAL_SIDE_OF_ENDOPLASMIC_RETICULUM_MEMBRANE	21	-0.462795	-0.966696	0.451685	0.993127	1	3090	tags=57%, list=26%, signal=77%
GOCC_TRANSCRIPTION_FACTOR_TFIID_COMPLEX	27	-0.345565	-0.737317	0.651765	0.99314	1	513	tags=7%, list=4%, signal=8%
GOBP_NEGATIVE_REGULATION_OF_LOCOMOTION	205	-0.421855	-0.976956	0.455108	0.99316	1	507	tags=6%, list=4%, signal=7%
GOBP_REGULATION_OF_UBIQUITIN_DEPENDENT_PROTEIN_CATABOLIC_PROCESS	132	-0.452013	-1.01483	0.439169	0.993161	1	641	tags=13%, list=5%, signal=13%
GOBP_MICROTUBULE_POLYMERIZATION	67	-0.440736	-0.967291	0.498681	0.993169	1	578	tags=7%, list=5%, signal=8%
GOBP_POSITIVE_REGULATION_OF_RESPONSE_TO_CYTOKINE_STIMULUS	39	-0.459539	-0.976344	0.481132	0.993201	1	3821	tags=62%, list=32%, signal=90%
GOBP_INTRINSIC_APOPTOTIC_SIGNALING_PATHWAY	221	-0.367016	-0.842125	0.654545	0.993204	1	230	tags=3%, list=2%, signal=3%
GOMF_PEPTIDE_N_ACETYLTRANSFERASE_ACTIVITY	38	-0.33771	-0.7367	0.658314	0.993237	1	3462	tags=47%, list=29%, signal=66%
GOBP_GLYCOSYL_COMPOUND_BIOSYNTHETIC_PROCESS	16	-0.395392	-0.840906	0.549774	0.9934	1	192	tags=6%, list=2%, signal=6%
GOBP_ERAD_PATHWAY	94	-0.450308	-0.978671	0.512821	0.993432	1	413	tags=6%, list=3%, signal=7%
GOBP_CARBOHYDRATE_CATABOLIC_PROCESS	109	-0.37931	-0.84367	0.654354	0.993439	1	448	tags=8%, list=4%, signal=9%
GOBP_ESTABLISHMENT_OF_SPINDLE_ORIENTATION	27	-0.385411	-0.842547	0.564732	0.993454	1	610	tags=15%, list=5%, signal=16%
GOCC_PROTEASOME_ACCESSORY_COMPLEX	23	-0.154779	-0.339202	0.974118	0.993476	1	9444	tags=96%, list=79%, signal=455%
GOBP_GPI_ANCHOR_METABOLIC_PROCESS	27	-0.365548	-0.75243	0.648526	0.993483	1	1559	tags=41%, list=13%, signal=47%
GOBP_REGULATION_OF_STEM_CELL_DIFFERENTIATION	53	-0.467065	-0.98114	0.466993	0.993495	1	715	tags=17%, list=6%, signal=18%
GOBP_DETECTION_OF_STIMULUS	67	-0.30862	-0.678271	0.741627	0.993495	1	124	tags=3%, list=1%, signal=3%
GOBP_PURINE_NUCLEOSIDE_MONOPHOSPHATE_BIOSYNTHETIC_PROCESS	19	-0.312687	-0.677647	0.69697	0.993537	1	752	tags=16%, list=6%, signal=17%
GOCC_EUCHROMATIN	39	-0.161837	-0.332263	0.974299	0.993545	1	4289	tags=49%, list=36%, signal=76%
GOBP_INTRA_GOLGI_VESICLE_MEDIATED_TRANSPORT	28	-0.435798	-0.933934	0.496552	0.993576	1	3230	tags=46%, list=27%, signal=63%
GOBP_CARDIAC_MUSCLE_TISSUE_MORPHOGENESIS	21	-0.343804	-0.746694	0.613996	0.993577	1	3846	tags=52%, list=32%, signal=77%
GOCC_TELOMERASE_HOLOENZYME_COMPLEX	19	-0.309987	-0.659937	0.695279	0.993604	1	8256	tags=100%, list=69%, signal=323%
GOBP_RESPONSE_TO_DSRNA	28	-0.314547	-0.665214	0.738149	0.993614	1	4055	tags=54%, list=34%, signal=81%
GOMF_CELL_CELL_ADHESION_MEDIATOR_ACTIVITY	34	-0.335833	-0.746073	0.637209	0.993616	1	1183	tags=26%, list=10%, signal=29%
GOBP_MICROTUBULE_ORGANIZING_CENTER_LOCALIZATION	27	-0.316109	-0.675805	0.715311	0.993617	1	3724	tags=44%, list=31%, signal=64%
GOBP_DOPAMINE_RECEPTOR_SIGNALING_PATHWAY	22	-0.304846	-0.664009	0.708145	0.993636	1	281	tags=9%, list=2%, signal=9%
GOBP_REGULATION_OF_INTEGRIN_MEDIATED_SIGNALING_PATHWAY	16	-0.360365	-0.774644	0.614561	0.993719	1	4356	tags=56%, list=36%, signal=88%
GOBP_RNA_STABILIZATION	42	-0.452428	-1.01518	0.444954	0.993724	1	262	tags=5%, list=2%, signal=5%
GOBP_PROTEIN_MODIFICATION_BY_SMALL_PROTEIN_REMOVAL	115	-0.157978	-0.341675	0.994832	0.99374	1	1734	tags=17%, list=15%, signal=20%
GOCC_MYELIN_SHEATH	31	-0.339075	-0.737423	0.668235	0.993765	1	105	tags=3%, list=1%, signal=3%
GOMF_SCAFFOLD_PROTEIN_BINDING	42	-0.152812	-0.326209	0.978313	0.993769	1	2573	tags=21%, list=22%, signal=27%
GOMF_INSULIN_RECEPTOR_BINDING	16	-0.319002	-0.67625	0.681716	0.993778	1	4271	tags=56%, list=36%, signal=87%
GOBP_MRNA_EXPORT_FROM_NUCLEUS	57	-0.311003	-0.676781	0.772727	0.993834	1	1808	tags=26%, list=15%, signal=31%
GOBP_REGULATION_OF_MUSCLE_TISSUE_DEVELOPMENT	21	-0.484192	-1.01576	0.414317	0.993872	1	4983	tags=81%, list=42%, signal=139%
GOBP_NEGATIVE_REGULATION_OF_DEVELOPMENTAL_GROWTH	54	-0.464503	-0.994777	0.46056	0.993919	1	541	tags=7%, list=5%, signal=8%
GOBP_RESPIRATORY_GASEOUS_EXCHANGE_BY_RESPIRATORY_SYSTEM	33	-0.326795	-0.73789	0.63311	0.993927	1	2965	tags=39%, list=25%, signal=52%
GOBP_SKIN_EPIDERMIS_DEVELOPMENT	47	-0.358202	-0.757745	0.643498	0.993943	1	3928	tags=47%, list=33%, signal=69%
GOBP_REGULATION_OF_ERYTHROCYTE_DIFFERENTIATION	33	-0.148917	-0.332633	0.966667	0.993964	1	1570	tags=18%, list=13%, signal=21%
GOBP_MITOTIC_DNA_INTEGRITY_CHECKPOINT_SIGNALING	58	-0.158933	-0.339238	0.975669	0.994005	1	3672	tags=36%, list=31%, signal=52%
GOBP_ADP_METABOLIC_PROCESS	67	-0.462699	-0.99285	0.468354	0.994024	1	448	tags=7%, list=4%, signal=8%
GOBP_TYPE_2_IMMUNE_RESPONSE	15	-0.418401	-0.848884	0.551198	0.994026	1	122	tags=7%, list=1%, signal=7%
GOCC_HISTONE_DEACETYLASE_COMPLEX	63	-0.350839	-0.752583	0.679907	0.994044	1	696	tags=14%, list=6%, signal=15%
GOBP_BIOLOGICAL_PROCESS_INVOLVED_IN_INTERACTION_WITH_HOST	131	-0.3701	-0.851636	0.627907	0.994047	1	547	tags=8%, list=5%, signal=9%
GOBP_NUCLEAR_TRANSCRIBED_MRNA_CATABOLIC_PROCESS_NONSENSE_MEDIATED_DECAY	36	-0.39246	-0.843801	0.575179	0.99411	1	1384	tags=22%, list=12%, signal=25%
GOBP_REGULATION_OF_RESPONSE_TO_DNA_DAMAGE_STIMULUS	229	-0.419123	-0.967382	0.503049	0.994138	1	567	tags=7%, list=5%, signal=7%
GOBP_RESPONSE_TO_TESTOSTERONE	30	-0.443482	-0.978906	0.4375	0.99414	1	279	tags=7%, list=2%, signal=7%
GOBP_POSITIVE_REGULATION_OF_PROTEIN_CATABOLIC_PROCESS	152	-0.431105	-0.974064	0.494444	0.994143	1	414	tags=9%, list=3%, signal=9%
GOBP_REGULATION_OF_EXTRINSIC_APOPTOTIC_SIGNALING_PATHWAY_IN_ABSENCE_OF_LIGAND	22	-0.153558	-0.322928	0.979955	0.994196	1	391	tags=5%, list=3%, signal=5%
GOBP_POSITIVE_REGULATION_OF_MUSCLE_CELL_DIFFERENTIATION	35	-0.356994	-0.76864	0.636574	0.994234	1	2865	tags=40%, list=24%, signal=52%
GOMF_PHOSPHATASE_ACTIVITY	173	-0.340112	-0.744999	0.818428	0.994292	1	472	tags=5%, list=4%, signal=5%
GOBP_PEPTIDYL_LYSINE_ACETYLATION	164	-0.336498	-0.75528	0.731302	0.99431	1	513	tags=7%, list=4%, signal=7%
GOBP_EYE_PHOTORECEPTOR_CELL_DIFFERENTIATION	18	-0.401342	-0.844274	0.578603	0.994329	1	220	tags=6%, list=2%, signal=6%
GOBP_TRANSCRIPTION_BY_RNA_POLYMERASE_I	49	-0.46051	-0.995171	0.440559	0.994363	1	714	tags=8%, list=6%, signal=9%
GOBP_REGULATION_OF_INTRINSIC_APOPTOTIC_SIGNALING_PATHWAY	126	-0.439809	-0.981319	0.468208	0.994382	1	168	tags=4%, list=1%, signal=4%
GOMF_HISTONE_METHYLTRANSFERASE_ACTIVITY	41	-0.336688	-0.738663	0.680387	0.994437	1	4451	tags=59%, list=37%, signal=93%
GOBP_GLIAL_CELL_PROLIFERATION	27	-0.340485	-0.757931	0.61086	0.994488	1	3871	tags=41%, list=32%, signal=60%
GOCC_MEDIATOR_COMPLEX	36	-0.345598	-0.758483	0.638554	0.994529	1	2762	tags=42%, list=23%, signal=54%
GOBP_TUBULIN_DEACETYLATION	17	-0.346294	-0.744277	0.641921	0.994532	1	3878	tags=47%, list=32%, signal=70%
GOBP_POSITIVE_REGULATION_OF_PEPTIDASE_ACTIVITY	132	-0.380523	-0.849127	0.639344	0.994574	1	353	tags=5%, list=3%, signal=5%
GOBP_POSITIVE_REGULATION_OF_ISOTYPE_SWITCHING	15	-0.351052	-0.755607	0.609705	0.994579	1	263	tags=7%, list=2%, signal=7%
GOBP_SOMITOGENESIS	28	-0.42111	-0.933959	0.468326	0.994594	1	3502	tags=50%, list=29%, signal=71%
GOBP_ASTROCYTE_DIFFERENTIATION	36	-0.404891	-0.84686	0.565012	0.994617	1	396	tags=11%, list=3%, signal=11%
GOBP_POSITIVE_REGULATION_OF_LIPID_METABOLIC_PROCESS	84	-0.380331	-0.847983	0.622739	0.994637	1	133	tags=4%, list=1%, signal=4%
GOBP_REGULATION_OF_TRANSLATION_IN_RESPONSE_TO_STRESS	20	-0.340516	-0.752722	0.617904	0.994639	1	3220	tags=55%, list=27%, signal=75%
GOBP_PROTEIN_CONTAINING_COMPLEX_LOCALIZATION	129	-0.447777	-1.01662	0.424157	0.994648	1	698	tags=8%, list=6%, signal=8%
GOBP_REGULATION_OF_EXTENT_OF_CELL_GROWTH	61	-0.357007	-0.737926	0.725389	0.99466	1	320	tags=3%, list=3%, signal=3%
GOBP_POSITIVE_REGULATION_OF_INTRACELLULAR_TRANSPORT	145	-0.411962	-0.937433	0.536657	0.994663	1	529	tags=10%, list=4%, signal=11%
GOBP_RESPONSE_TO_RADIATION	271	-0.402289	-0.937997	0.535928	0.994682	1	408	tags=7%, list=3%, signal=7%
GOMF_RNA_POLYMERASE_ACTIVITY	25	-0.353759	-0.773371	0.628916	0.9947	1	411	tags=8%, list=3%, signal=8%
GOBP_NEGATIVE_REGULATION_OF_RESPONSE_TO_WOUNDING	49	-0.459989	-0.979217	0.467153	0.994711	1	868	tags=12%, list=7%, signal=13%
GOCC_DNA_REPAIR_COMPLEX	15	-0.437972	-0.936232	0.490281	0.994761	1	2061	tags=33%, list=17%, signal=40%
GOBP_NEGATIVE_REGULATION_OF_MACROAUTOPHAGY	31	-0.335869	-0.738977	0.632287	0.994792	1	2220	tags=35%, list=19%, signal=43%
GOBP_REGULATION_OF_OLIGODENDROCYTE_DIFFERENTIATION	20	-0.500072	-1.01976	0.417633	0.994814	1	396	tags=15%, list=3%, signal=15%
GOBP_T_CELL_ACTIVATION_INVOLVED_IN_IMMUNE_RESPONSE	50	-0.345742	-0.740103	0.688372	0.994829	1	446	tags=8%, list=4%, signal=8%
GOCC_ENDOPLASMIC_RETICULUM_TUBULAR_NETWORK	20	-0.434515	-0.952025	0.451193	0.99485	1	200	tags=10%, list=2%, signal=10%
GOBP_RNA_PHOSPHODIESTER_BOND_HYDROLYSIS_EXONUCLEOLYTIC	38	-0.469697	-1.01779	0.425234	0.994875	1	3997	tags=61%, list=33%, signal=91%
GOBP_NEURON_PROJECTION_REGENERATION	36	-0.363071	-0.760963	0.655012	0.994904	1	452	tags=8%, list=4%, signal=9%
GOBP_POSITIVE_REGULATION_OF_SMOOTHENED_SIGNALING_PATHWAY	26	-0.467692	-1.01585	0.425	0.994919	1	1281	tags=31%, list=11%, signal=34%
GOBP_NEGATIVE_REGULATION_OF_PEPTIDYL_TYROSINE_PHOSPHORYLATION	39	-0.427977	-0.935554	0.490338	0.994932	1	465	tags=10%, list=4%, signal=11%
GOBP_PROTEIN_LOCALIZATION_TO_MITOCHONDRION	108	-0.43379	-0.967569	0.514066	0.994943	1	246	tags=5%, list=2%, signal=5%
GOBP_AXONEME_ASSEMBLY	26	-0.360066	-0.768702	0.608315	0.994972	1	1832	tags=35%, list=15%, signal=41%
GOBP_LYMPHOCYTE_APOPTOTIC_PROCESS	46	-0.495395	-1.0602	0.395197	0.99499	1	112	tags=4%, list=1%, signal=4%
GOMF_UBIQUITIN_PROTEIN_TRANSFERASE_REGULATOR_ACTIVITY	18	-0.441718	-0.952537	0.458599	0.995024	1	365	tags=11%, list=3%, signal=11%
GOBP_HISTONE_H4_K5_ACETYLATION	15	-0.344509	-0.741639	0.634573	0.995072	1	1164	tags=27%, list=10%, signal=30%
GOBP_RNA_EXPORT_FROM_NUCLEUS	75	-0.346343	-0.765276	0.659847	0.99508	1	3790	tags=49%, list=32%, signal=72%
GOMF_LIGASE_ACTIVITY	112	-0.35264	-0.760254	0.704301	0.995122	1	933	tags=14%, list=8%, signal=15%
GOCC_BASEMENT_MEMBRANE	50	-0.389986	-0.847096	0.579327	0.995138	1	3399	tags=38%, list=28%, signal=53%
GOBP_REGULATION_OF_MRNA_CATABOLIC_PROCESS	135	-0.349499	-0.755755	0.76584	0.995185	1	636	tags=8%, list=5%, signal=9%
GOBP_NEGATIVE_REGULATION_OF_TUMOR_NECROSIS_FACTOR_SUPERFAMILY_CYTOKINE_PRODUCTION	23	-0.354774	-0.765759	0.6	0.995196	1	310	tags=9%, list=3%, signal=9%
GOBP_DNA_DAMAGE_RESPONSE_SIGNAL_TRANSDUCTION_BY_P53_CLASS_MEDIATOR_RESULTING_IN_CELL_CYCLE_ARREST	15	-0.387769	-0.844299	0.570439	0.9952	1	151	tags=7%, list=1%, signal=7%
GOBP_SMALL_REGULATORY_NCRNA_PROCESSING	41	-0.441687	-0.938266	0.494357	0.995235	1	714	tags=12%, list=6%, signal=13%
GOBP_POSITIVE_REGULATION_OF_HEART_GROWTH	15	-0.348038	-0.739209	0.618449	0.995239	1	3846	tags=47%, list=32%, signal=69%
GOBP_RNA_DESTABILIZATION	77	-0.447329	-0.953051	0.519663	0.995258	1	786	tags=14%, list=7%, signal=15%
GOBP_REGULATION_OF_T_HELPER_CELL_DIFFERENTIATION	18	-0.463517	-0.995327	0.414027	0.995258	1	1052	tags=28%, list=9%, signal=30%
GOBP_COTRANSLATIONAL_PROTEIN_TARGETING_TO_MEMBRANE	20	-0.343089	-0.761826	0.633406	0.995277	1	3673	tags=50%, list=31%, signal=72%
GOBP_IMMUNOGLOBULIN_PRODUCTION_INVOLVED_IN_IMMUNOGLOBULIN_MEDIATED_IMMUNE_RESPONSE	39	-0.358564	-0.758508	0.646341	0.995291	1	2829	tags=33%, list=24%, signal=44%
GOBP_GLAND_DEVELOPMENT	251	-0.321881	-0.756266	0.799283	0.995298	1	396	tags=5%, list=3%, signal=5%
GOBP_REGULATION_OF_COLLAGEN_METABOLIC_PROCESS	19	-0.381126	-0.845894	0.56278	0.995318	1	324	tags=16%, list=3%, signal=16%
GOBP_PYRIMIDINE_CONTAINING_COMPOUND_BIOSYNTHETIC_PROCESS	29	-0.45984	-1.02476	0.426267	0.995359	1	25	tags=3%, list=0%, signal=3%
GOBP_ZYMOGEN_ACTIVATION	40	-0.35898	-0.752767	0.663265	0.995371	1	96	tags=3%, list=1%, signal=3%
GOCC_SARCOPLASM	43	-0.471959	-1.01818	0.42757	0.995379	1	430	tags=9%, list=4%, signal=10%
GOBP_NATURAL_KILLER_CELL_DIFFERENTIATION	17	-0.348135	-0.740266	0.63908	0.995401	1	2023	tags=29%, list=17%, signal=35%
GOMF_LYSOPHOSPHOLIPID_ACYLTRANSFERASE_ACTIVITY	17	-0.345976	-0.762278	0.599548	0.995436	1	298	tags=12%, list=2%, signal=12%
GOBP_ENDODERM_DEVELOPMENT	43	-0.455921	-1.0201	0.431718	0.995465	1	318	tags=5%, list=3%, signal=5%
GOBP_MEMBRANE_PROTEIN_PROTEOLYSIS	40	-0.360177	-0.759462	0.655257	0.995469	1	452	tags=10%, list=4%, signal=10%
GOBP_CELL_FATE_COMMITMENT	95	-0.390752	-0.849138	0.642077	0.995471	1	746	tags=13%, list=6%, signal=13%
GOBP_LEUKOCYTE_MIGRATION	185	-0.423688	-0.98136	0.448598	0.995473	1	331	tags=7%, list=3%, signal=7%
GOBP_CELLULAR_HORMONE_METABOLIC_PROCESS	67	-0.35322	-0.76892	0.687805	0.995474	1	396	tags=4%, list=3%, signal=5%
GOMF_CELL_ADHESION_MEDIATOR_ACTIVITY	41	-0.336521	-0.742415	0.654462	0.995515	1	1183	tags=27%, list=10%, signal=30%
GOBP_MEMBRANE_RAFT_ORGANIZATION	17	-0.388801	-0.844629	0.554566	0.995529	1	344	tags=12%, list=3%, signal=12%
GOBP_CELLULAR_RESPONSE_TO_VIRUS	59	-0.471747	-1.0168	0.447489	0.99553	1	5	tags=2%, list=0%, signal=2%
GOBP_NEGATIVE_REGULATION_OF_CELL_CELL_ADHESION	93	-0.424412	-0.943978	0.498694	0.995535	1	1172	tags=17%, list=10%, signal=19%
GOBP_POSITIVE_REGULATION_OF_PROTEIN_KINASE_B_SIGNALING	65	-0.374893	-0.84517	0.563246	0.99554	1	673	tags=8%, list=6%, signal=8%
GOBP_RESPONSE_TO_LEAD_ION	16	-0.329701	-0.741824	0.625541	0.995588	1	3209	tags=38%, list=27%, signal=51%
GOCC_MRNA_CLEAVAGE_FACTOR_COMPLEX	18	-0.435068	-0.938675	0.467136	0.995588	1	3642	tags=61%, list=30%, signal=88%
GOBP_POSITIVE_REGULATION_OF_LEUKOCYTE_CELL_CELL_ADHESION	140	-0.342148	-0.761039	0.759894	0.99561	1	396	tags=6%, list=3%, signal=6%
GOBP_TISSUE_HOMEOSTASIS	152	-0.422418	-0.943329	0.533528	0.995611	1	668	tags=9%, list=6%, signal=9%
GOBP_CHAPERONE_MEDIATED_PROTEIN_COMPLEX_ASSEMBLY	17	-0.36299	-0.763798	0.638116	0.995614	1	594	tags=12%, list=5%, signal=12%
GOMF_GENERAL_TRANSCRIPTION_INITIATION_FACTOR_ACTIVITY	42	-0.4676	-1.02065	0.442982	0.995627	1	513	tags=7%, list=4%, signal=7%
GOBP_LYSOSOMAL_PROTEIN_CATABOLIC_PROCESS	17	-0.422965	-0.933983	0.486667	0.995627	1	1346	tags=24%, list=11%, signal=26%
GOBP_HOMOTYPIC_CELL_CELL_ADHESION	54	-0.327177	-0.753739	0.648107	0.995654	1	1183	tags=19%, list=10%, signal=20%
GOBP_REGULATION_OF_FATTY_ACID_OXIDATION	23	-0.354344	-0.75314	0.628297	0.99568	1	572	tags=9%, list=5%, signal=9%
GOBP_REGULATION_OF_MICROTUBULE_CYTOSKELETON_ORGANIZATION	110	-0.333586	-0.742867	0.744304	0.995681	1	163	tags=2%, list=1%, signal=2%
GOBP_NEUROTRANSMITTER_SECRETION	64	-0.370354	-0.7643	0.686567	0.995688	1	597	tags=11%, list=5%, signal=11%
GOBP_CELL_CHEMOTAXIS	134	-0.433822	-0.941545	0.542373	0.99569	1	96	tags=4%, list=1%, signal=4%
GOBP_REGULATION_OF_CELL_ADHESION	430	-0.388534	-0.936303	0.559727	0.995719	1	465	tags=6%, list=4%, signal=6%
GOMF_CALCIUM_CHANNEL_REGULATOR_ACTIVITY	18	-0.35648	-0.767046	0.631336	0.995744	1	1278	tags=22%, list=11%, signal=25%
GOBP_REGULATION_OF_DNA_DAMAGE_CHECKPOINT	17	-0.465261	-0.981851	0.443983	0.995751	1	2845	tags=47%, list=24%, signal=62%
GOBP_RETINA_HOMEOSTASIS	36	-0.44751	-0.967722	0.457471	0.995784	1	1478	tags=22%, list=12%, signal=25%
GOBP_LIPID_HOMEOSTASIS	101	-0.461687	-1.01864	0.442708	0.995793	1	344	tags=5%, list=3%, signal=5%
GOBP_POSITIVE_REGULATION_OF_TOR_SIGNALING	36	-0.471189	-1.02386	0.414044	0.995825	1	503	tags=8%, list=4%, signal=9%
GOBP_REGULATION_OF_PROTEIN_MATURATION	42	-0.353611	-0.765882	0.622912	0.995826	1	274	tags=5%, list=2%, signal=5%
GOBP_FEAR_RESPONSE	17	-0.4227	-0.934419	0.483871	0.995927	1	665	tags=12%, list=6%, signal=12%
GOBP_ORGANELLE_FUSION	113	-0.439141	-0.953229	0.544959	0.996012	1	281	tags=5%, list=2%, signal=5%
GOBP_POSITIVE_REGULATION_OF_INTERFERON_ALPHA_PRODUCTION	17	-0.437949	-0.954998	0.470842	0.996018	1	3726	tags=65%, list=31%, signal=94%
GOBP_REGULATION_OF_LEUKOCYTE_PROLIFERATION	123	-0.33166	-0.762404	0.759067	0.996075	1	3347	tags=37%, list=28%, signal=51%
GOMF_NUCLEOTIDE_TRANSMEMBRANE_TRANSPORTER_ACTIVITY	22	-0.355802	-0.758516	0.625835	0.996076	1	653	tags=9%, list=5%, signal=10%
GOBP_PROTEIN_FOLDING	173	-0.420007	-0.944268	0.514045	0.996086	1	413	tags=6%, list=3%, signal=6%
GOBP_NEGATIVE_REGULATION_OF_CELL_PROJECTION_ORGANIZATION	117	-0.397101	-0.84931	0.618644	0.996115	1	470	tags=8%, list=4%, signal=8%
GOBP_POSITIVE_REGULATION_OF_TRIGLYCERIDE_METABOLIC_PROCESS	15	-0.35553	-0.76903	0.618534	0.996121	1	404	tags=13%, list=3%, signal=14%
GOCC_CAVEOLA	43	-0.463987	-0.987252	0.451074	0.996155	1	3415	tags=49%, list=29%, signal=68%
GOMF_NON_MEMBRANE_SPANNING_PROTEIN_TYROSINE_KINASE_ACTIVITY	27	-0.438641	-0.939549	0.524027	0.996155	1	439	tags=7%, list=4%, signal=8%
GOBP_REGULATION_OF_PROTEIN_DEACETYLATION	46	-0.146096	-0.313622	0.988532	0.996162	1	3878	tags=35%, list=32%, signal=51%
GOBP_ODONTOGENESIS_OF_DENTIN_CONTAINING_TOOTH	34	-0.420247	-0.947778	0.474886	0.996164	1	639	tags=18%, list=5%, signal=19%
GOBP_FIBROBLAST_GROWTH_FACTOR_RECEPTOR_SIGNALING_PATHWAY	40	-0.498137	-1.06028	0.414692	0.996166	1	2412	tags=38%, list=20%, signal=47%
GOBP_NEGATIVE_REGULATION_OF_MICROTUBULE_POLYMERIZATION_OR_DEPOLYMERIZATION	27	-0.496436	-1.05889	0.410256	0.996176	1	466	tags=7%, list=4%, signal=8%
GOBP_VENTRICULAR_SEPTUM_MORPHOGENESIS	21	-0.351151	-0.740266	0.639535	0.996179	1	3846	tags=48%, list=32%, signal=70%
GOBP_T_CELL_APOPTOTIC_PROCESS	33	-0.43315	-0.948327	0.481567	0.996206	1	83	tags=3%, list=1%, signal=3%
GOBP_REGULATION_OF_T_CELL_MIGRATION	25	-0.448281	-0.950675	0.4819	0.996266	1	331	tags=12%, list=3%, signal=12%
GOBP_EPIDERMAL_CELL_DIFFERENTIATION	85	-0.427453	-0.945929	0.5125	0.996275	1	307	tags=5%, list=3%, signal=5%
GOMF_CADHERIN_BINDING	265	-0.409435	-0.941823	0.524752	0.996291	1	617	tags=5%, list=5%, signal=5%
GOMF_PHOSPHATIDYLINOSITOL_PHOSPHATE_PHOSPHATASE_ACTIVITY	26	-0.469577	-0.99539	0.446121	0.996331	1	3915	tags=50%, list=33%, signal=74%
GOBP_SECRETORY_GRANULE_ORGANIZATION	38	-0.144902	-0.310689	0.984305	0.996336	1	3408	tags=32%, list=29%, signal=44%
GOMF_EXOGENOUS_PROTEIN_BINDING	45	-0.454132	-0.982154	0.466819	0.996343	1	656	tags=20%, list=5%, signal=21%
GOBP_POSITIVE_REGULATION_OF_NUCLEOCYTOPLASMIC_TRANSPORT	49	-0.430515	-0.95421	0.509615	0.996358	1	529	tags=12%, list=4%, signal=13%
GOCC_INTEGRIN_COMPLEX	18	-0.448323	-0.957227	0.461369	0.996364	1	661	tags=17%, list=6%, signal=18%
GOBP_CARDIAC_CHAMBER_DEVELOPMENT	85	-0.437649	-0.948823	0.51567	0.996374	1	1612	tags=20%, list=13%, signal=23%
GOBP_REGULATION_OF_SMAD_PROTEIN_SIGNAL_TRANSDUCTION	19	-0.453621	-0.998407	0.40678	0.996432	1	318	tags=11%, list=3%, signal=11%
GOBP_NEGATIVE_REGULATION_OF_DNA_REPLICATION	21	-0.34551	-0.766024	0.603604	0.996445	1	187	tags=5%, list=2%, signal=5%
GOBP_REGULATION_OF_NEURON_PROJECTION_REGENERATION	19	-0.482504	-1.02484	0.440716	0.996455	1	2578	tags=42%, list=22%, signal=54%
GOBP_ALCOHOL_METABOLIC_PROCESS	234	-0.410512	-0.960746	0.520249	0.996475	1	357	tags=6%, list=3%, signal=6%
GOBP_NUCLEOSIDE_TRIPHOSPHATE_METABOLIC_PROCESS	195	-0.419598	-0.949387	0.518405	0.996497	1	448	tags=3%, list=4%, signal=3%
GOBP_POSITIVE_REGULATION_OF_SYNAPSE_ASSEMBLY	17	-0.43414	-0.946404	0.470588	0.996527	1	4376	tags=71%, list=37%, signal=111%
GOBP_NEGATIVE_REGULATION_OF_MITOTIC_CELL_CYCLE_PHASE_TRANSITION	117	-0.453162	-0.987662	0.492147	0.99653	1	379	tags=3%, list=3%, signal=3%
GOMF_PROTEIN_TYROSINE_SERINE_THREONINE_PHOSPHATASE_ACTIVITY	29	-0.459935	-0.967913	0.465812	0.996587	1	1209	tags=24%, list=10%, signal=27%
GOCC_ACTOMYOSIN	56	-0.349637	-0.771472	0.64988	0.996595	1	165	tags=4%, list=1%, signal=4%
GOCC_COPI_COATED_VESICLE	19	-0.382876	-0.849579	0.565315	0.996596	1	3230	tags=58%, list=27%, signal=79%
GOBP_RETINOL_METABOLIC_PROCESS	26	-0.333288	-0.762589	0.582927	0.996604	1	174	tags=4%, list=1%, signal=4%
GOBP_REGULATION_OF_CD4_POSITIVE_ALPHA_BETA_T_CELL_DIFFERENTIATION	23	-0.419318	-0.938694	0.452055	0.99663	1	1052	tags=22%, list=9%, signal=24%
GOMF_EXONUCLEASE_ACTIVITY	68	-0.346183	-0.769234	0.685579	0.996652	1	3997	tags=47%, list=33%, signal=70%
GOCC_MICROTUBULE_ASSOCIATED_COMPLEX	85	-0.455016	-0.996445	0.477333	0.996699	1	406	tags=5%, list=3%, signal=5%
GOBP_NUCLEUS_ORGANIZATION	107	-0.432199	-0.955856	0.516035	0.996702	1	345	tags=4%, list=3%, signal=4%
GOBP_RESPONSE_TO_DIETARY_EXCESS	15	-0.428111	-0.939823	0.458797	0.996722	1	148	tags=7%, list=1%, signal=7%
GOBP_RESPONSE_TO_INTERLEUKIN_4	17	-0.464464	-1.02073	0.425532	0.996729	1	2244	tags=35%, list=19%, signal=43%
GOBP_EMBRYONIC_HEART_TUBE_MORPHOGENESIS	35	-0.418896	-0.945061	0.474771	0.996812	1	697	tags=14%, list=6%, signal=15%
GOBP_REGULATION_OF_PROTEASOMAL_UBIQUITIN_DEPENDENT_PROTEIN_CATABOLIC_PROCESS	110	-0.419183	-0.942094	0.494949	0.99685	1	632	tags=12%, list=5%, signal=12%
GOBP_REGULATION_OF_JNK_CASCADE	88	-0.424745	-0.946793	0.524934	0.996904	1	1401	tags=19%, list=12%, signal=22%
GOBP_INTERLEUKIN_6_PRODUCTION	64	-0.458041	-0.98432	0.472222	0.996933	1	331	tags=13%, list=3%, signal=13%
GOBP_PHOSPHOLIPID_DEPHOSPHORYLATION	26	-0.442015	-0.953281	0.459716	0.99702	1	286	tags=8%, list=2%, signal=8%
GOBP_REGULATION_OF_PEPTIDYL_SERINE_PHOSPHORYLATION	83	-0.462946	-0.995651	0.4775	0.997027	1	331	tags=4%, list=3%, signal=4%
GOMF_PROTEIN_TYROSINE_PHOSPHATASE_ACTIVITY	57	-0.443351	-0.961704	0.485294	0.997033	1	1209	tags=19%, list=10%, signal=21%
GOBP_DNA_TEMPLATED_TRANSCRIPTION_TERMINATION	19	-0.433166	-0.959863	0.427313	0.997056	1	2989	tags=42%, list=25%, signal=56%
GOBP_TRNA_PROCESSING	119	-0.437012	-0.968251	0.497436	0.99707	1	490	tags=7%, list=4%, signal=7%
GOBP_BASEMENT_MEMBRANE_ORGANIZATION	24	-0.485791	-1.06052	0.393182	0.997077	1	362	tags=13%, list=3%, signal=13%
GOBP_POSITIVE_REGULATION_OF_ALPHA_BETA_T_CELL_DIFFERENTIATION	27	-0.407733	-0.944314	0.460137	0.997092	1	396	tags=11%, list=3%, signal=11%
GOBP_POLYOL_METABOLIC_PROCESS	79	-0.424559	-0.95501	0.512195	0.997095	1	357	tags=5%, list=3%, signal=5%
GOBP_GLUTAMINE_FAMILY_AMINO_ACID_METABOLIC_PROCESS	54	-0.496359	-1.02517	0.459658	0.997107	1	105	tags=4%, list=1%, signal=4%
GOBP_POLY_A_PLUS_MRNA_EXPORT_FROM_NUCLEUS	15	-0.447659	-0.94965	0.470455	0.997116	1	2466	tags=53%, list=21%, signal=67%
GOBP_SYNAPTIC_VESICLE_RECYCLING	50	-0.452943	-0.998641	0.456471	0.997181	1	427	tags=6%, list=4%, signal=6%
GOBP_POSITIVE_REGULATION_OF_PROTEIN_LOCALIZATION_TO_NUCLEUS	69	-0.436053	-0.957377	0.505155	0.997189	1	396	tags=9%, list=3%, signal=9%
GOBP_NEGATIVE_REGULATION_OF_STEM_CELL_DIFFERENTIATION	20	-0.427231	-0.959182	0.457883	0.997198	1	2206	tags=30%, list=18%, signal=37%
GOCC_ER_TO_GOLGI_TRANSPORT_VESICLE_MEMBRANE	50	-0.465202	-0.983576	0.48731	0.997198	1	3106	tags=50%, list=26%, signal=67%
GOBP_MAGNESIUM_ION_TRANSPORT	16	-0.437294	-0.986035	0.448124	0.997238	1	2435	tags=44%, list=20%, signal=55%
GOBP_MYELOID_CELL_DIFFERENTIATION	239	-0.421147	-0.96876	0.473354	0.997279	1	482	tags=5%, list=4%, signal=5%
GOBP_DNA_CONFORMATION_CHANGE	72	-0.142615	-0.30414	0.997389	0.99733	1	3726	tags=33%, list=31%, signal=48%
GOMF_NUCLEOCYTOPLASMIC_CARRIER_ACTIVITY	27	-0.462183	-0.996722	0.431655	0.997333	1	4020	tags=70%, list=34%, signal=106%
GOBP_REGULATION_OF_EXOSOMAL_SECRETION	16	-0.34696	-0.769884	0.612975	0.997337	1	3534	tags=63%, list=30%, signal=89%
GOBP_ORGANOPHOSPHATE_ESTER_TRANSPORT	89	-0.440848	-0.960866	0.515873	0.99738	1	489	tags=7%, list=4%, signal=7%
GOBP_ACTIVATION_OF_GTPASE_ACTIVITY	81	-0.349708	-0.769297	0.678663	0.997382	1	605	tags=6%, list=5%, signal=6%
GOBP_NUCLEOTIDE_SUGAR_BIOSYNTHETIC_PROCESS	16	-0.477698	-1.02103	0.424742	0.997402	1	178	tags=6%, list=1%, signal=6%
GOCC_EUKARYOTIC_TRANSLATION_INITIATION_FACTOR_3_COMPLEX	15	-0.448979	-0.956051	0.480263	0.997428	1	2347	tags=33%, list=20%, signal=41%
GOBP_NEGATIVE_REGULATION_OF_NECROTIC_CELL_DEATH	17	-0.428977	-0.957827	0.467991	0.997483	1	202	tags=6%, list=2%, signal=6%
GOBP_CENTRAL_NERVOUS_SYSTEM_NEURON_DEVELOPMENT	36	-0.464155	-0.982161	0.448363	0.997501	1	78	tags=3%, list=1%, signal=3%
GOMF_MISFOLDED_PROTEIN_BINDING	23	-0.453107	-1.0216	0.404494	0.997553	1	1259	tags=22%, list=11%, signal=24%
GOBP_INNER_EAR_MORPHOGENESIS	40	-0.465451	-0.997199	0.447191	0.997575	1	19	tags=3%, list=0%, signal=2%
GOMF_CATALYTIC_ACTIVITY_ACTING_ON_A_TRNA	99	-0.475477	-1.06095	0.413706	0.99759	1	571	tags=8%, list=5%, signal=8%
GOBP_REGULATION_OF_CENTRIOLE_REPLICATION	15	-0.440899	-0.987726	0.463636	0.997595	1	3001	tags=53%, list=25%, signal=71%
GOBP_BONE_GROWTH	20	-0.46607	-0.985193	0.452915	0.997644	1	714	tags=15%, list=6%, signal=16%
GOCC_MITOTIC_SPINDLE	128	-0.417996	-0.9399	0.546703	0.997651	1	468	tags=4%, list=4%, signal=4%
GOBP_SOMATIC_STEM_CELL_POPULATION_MAINTENANCE	42	-0.458695	-0.990122	0.442353	0.997848	1	318	tags=10%, list=3%, signal=10%
GOBP_REGULATION_OF_LIPID_KINASE_ACTIVITY	40	-0.476394	-1.02544	0.441975	0.997866	1	122	tags=5%, list=1%, signal=5%
GOBP_PTERIDINE_CONTAINING_COMPOUND_METABOLIC_PROCESS	31	-0.354605	-0.770053	0.617312	0.997893	1	476	tags=10%, list=4%, signal=10%
GOMF_KINASE_INHIBITOR_ACTIVITY	49	-0.442434	-0.984361	0.465882	0.998027	1	53	tags=2%, list=0%, signal=2%
GOBP_ORGANELLE_MEMBRANE_FUSION	86	-0.486471	-1.06138	0.447433	0.998125	1	281	tags=6%, list=2%, signal=6%
GOBP_TRANSFORMING_GROWTH_FACTOR_BETA_RECEPTOR_SIGNALING_PATHWAY	140	-0.463588	-1.02856	0.422969	0.998161	1	648	tags=13%, list=5%, signal=13%
GOMF_EXORIBONUCLEASE_ACTIVITY	40	-0.462756	-0.982406	0.469767	0.998184	1	3997	tags=58%, list=33%, signal=86%
GOBP_MONOCARBOXYLIC_ACID_METABOLIC_PROCESS	399	-0.417013	-0.988659	0.429577	0.998212	1	254	tags=3%, list=2%, signal=2%
GOBP_NEGATIVE_REGULATION_OF_CELL_CYCLE_PROCESS	195	-0.428776	-0.968867	0.521994	0.99822	1	655	tags=8%, list=5%, signal=9%
GOBP_REGULATION_OF_NEUROTRANSMITTER_TRANSPORT	39	-0.47806	-1.02918	0.430556	0.998227	1	427	tags=13%, list=4%, signal=13%
GOBP_NEGATIVE_REGULATION_OF_NERVOUS_SYSTEM_DEVELOPMENT	66	-0.438884	-0.957914	0.518692	0.998425	1	465	tags=12%, list=4%, signal=13%
GOBP_REGULATION_OF_MACROAUTOPHAGY	140	-0.44606	-0.987868	0.448468	0.998525	1	668	tags=5%, list=6%, signal=5%
GOBP_POSITIVE_REGULATION_OF_T_CELL_MIGRATION	19	-0.464955	-1.02172	0.408898	0.998599	1	331	tags=11%, list=3%, signal=11%
GOBP_VESICLE_MEDIATED_TRANSPORT_IN_SYNAPSE	103	-0.468133	-1.027	0.411765	0.99861	1	427	tags=8%, list=4%, signal=8%
GOBP_MITOTIC_SPINDLE_ASSEMBLY	46	-0.131223	-0.283059	0.987981	0.998623	1	1913	tags=20%, list=16%, signal=23%
GOBP_REGULATION_OF_LEUKOCYTE_DIFFERENTIATION	163	-0.467764	-1.06303	0.38843	0.998823	1	446	tags=7%, list=4%, signal=7%
GOBP_BIOLOGICAL_PROCESS_INVOLVED_IN_SYMBIOTIC_INTERACTION	196	-0.423937	-0.96911	0.520635	0.998875	1	656	tags=8%, list=5%, signal=8%
GOBP_REGULATION_OF_SIGNALING_RECEPTOR_ACTIVITY	67	-0.47577	-1.0568	0.440722	0.998879	1	356	tags=7%, list=3%, signal=8%
GOBP_MITOTIC_SPINDLE_ORGANIZATION	86	-0.106308	-0.23622	1	0.998919	1	3545	tags=29%, list=30%, signal=41%
GOBP_INTRACELLULAR_RECEPTOR_SIGNALING_PATHWAY	177	-0.421245	-0.970308	0.474114	0.998947	1	149	tags=2%, list=1%, signal=2%
GOBP_SUBSTRATE_ADHESION_DEPENDENT_CELL_SPREADING	74	-0.483951	-1.05541	0.417284	0.998952	1	362	tags=12%, list=3%, signal=12%
GOBP_POSITIVE_REGULATION_OF_AXONOGENESIS	44	-0.470513	-0.988894	0.463529	0.998988	1	78	tags=2%, list=1%, signal=2%
GOBP_REGULATION_OF_PROTEOLYSIS_INVOLVED_IN_PROTEIN_CATABOLIC_PROCESS	176	-0.444271	-1.0255	0.416667	0.999014	1	641	tags=11%, list=5%, signal=12%
GOBP_PROGRAMMED_NECROTIC_CELL_DEATH	37	-0.139241	-0.28724	0.983213	0.999021	1	3563	tags=35%, list=30%, signal=50%
GOBP_CELLULAR_RESPONSE_TO_LIGHT_STIMULUS	79	-0.1345	-0.290149	1	0.999045	1	843	tags=9%, list=7%, signal=9%
GOMF_TUMOR_NECROSIS_FACTOR_RECEPTOR_BINDING	16	-0.46336	-1.03013	0.401766	0.999073	1	89	tags=6%, list=1%, signal=6%
GOBP_POSITIVE_REGULATION_OF_SMOOTH_MUSCLE_CELL_MIGRATION	25	-0.47094	-1.05606	0.387097	0.999078	1	202	tags=16%, list=2%, signal=16%
GOBP_ALCOHOL_BIOSYNTHETIC_PROCESS	91	-0.496933	-1.06156	0.41	0.999082	1	510	tags=8%, list=4%, signal=8%
GOBP_CHROMOSOME_ORGANIZATION_INVOLVED_IN_MEIOTIC_CELL_CYCLE	30	-0.130734	-0.292717	0.99022	0.999093	1	10397	tags=100%, list=87%, signal=765%
GOBP_HISTONE_H3_K9_MODIFICATION	37	-0.130409	-0.283259	0.990431	0.999134	1	4397	tags=41%, list=37%, signal=64%
GOMF_MAGNESIUM_ION_TRANSMEMBRANE_TRANSPORTER_ACTIVITY	15	-0.469425	-1.02742	0.420188	0.999142	1	2435	tags=47%, list=20%, signal=59%
GOBP_INTEGRIN_ACTIVATION	15	-0.485656	-1.05387	0.394251	0.999221	1	4458	tags=60%, list=37%, signal=96%
GOMF_NUCLEOSOMAL_DNA_BINDING	22	-0.503424	-1.06702	0.405152	0.999246	1	507	tags=18%, list=4%, signal=19%
GOBP_INTRACELLULAR_LIPID_TRANSPORT	33	-0.47881	-1.02931	0.390909	0.999272	1	344	tags=9%, list=3%, signal=9%
GOBP_UBIQUITIN_DEPENDENT_ERAD_PATHWAY	74	-0.480925	-1.06212	0.44665	0.999295	1	167	tags=5%, list=1%, signal=5%
GOBP_GRANULOCYTE_MIGRATION	60	-0.470752	-1.04149	0.413098	0.99938	1	661	tags=8%, list=6%, signal=9%
GOBP_FIBROBLAST_APOPTOTIC_PROCESS	18	-0.112701	-0.237064	1	0.99941	1	9021	tags=89%, list=75%, signal=362%
GOCC_EXORIBONUCLEASE_COMPLEX	20	-0.117805	-0.25335	1	0.999413	1	10550	tags=100%, list=88%, signal=849%
GOBP_REGULATION_OF_DNA_RECOMBINATION	77	-0.437536	-0.969377	0.509284	0.999516	1	459	tags=9%, list=4%, signal=9%
GOMF_NUCLEAR_IMPORT_SIGNAL_RECEPTOR_ACTIVITY	17	-0.493446	-1.04001	0.428571	0.999556	1	4020	tags=71%, list=34%, signal=106%
GOMF_SCAVENGER_RECEPTOR_ACTIVITY	15	-0.11809	-0.2574	1	0.999614	1	10546	tags=100%, list=88%, signal=847%
GOBP_B_CELL_PROLIFERATION	39	-0.112698	-0.240779	0.995595	0.999776	1	4297	tags=38%, list=36%, signal=60%
GOMF_R_SMAD_BINDING	15	-0.12392	-0.270968	1	0.99979	1	2119	tags=20%, list=18%, signal=24%
GOMF_SUMO_TRANSFERASE_ACTIVITY	19	-0.485834	-1.03042	0.423841	0.999814	1	1063	tags=21%, list=9%, signal=23%
GOBP_NEGATIVE_REGULATION_OF_LEUKOCYTE_APOPTOTIC_PROCESS	32	-0.498916	-1.05414	0.402353	0.999996	1	310	tags=6%, list=3%, signal=6%
GOBP_NEGATIVE_REGULATION_OF_NIK_NF_KAPPAB_SIGNALING	19	-0.935725	-2.09971	0.00902935	1	0.905	97	tags=11%, list=1%, signal=11%
GOBP_GLYCOSIDE_METABOLIC_PROCESS	18	-0.903292	-2.03153	0.0150862	1	1	11	tags=6%, list=0%, signal=6%
GOBP_NEGATIVE_REGULATION_OF_MRNA_PROCESSING	20	-0.935849	-2.03029	0.0132743	1	1	107	tags=20%, list=1%, signal=20%
GOMF_LYSINE_N_METHYLTRANSFERASE_ACTIVITY	36	-0.939658	-2.02719	0.00483092	1	1	3	tags=3%, list=0%, signal=3%
GOMF_N_METHYLTRANSFERASE_ACTIVITY	66	-0.893544	-2.01689	0.00461894	1	1	3	tags=2%, list=0%, signal=2%
GOBP_REGULATION_OF_VIRAL_TRANSCRIPTION	16	-0.896463	-1.98322	0.0384615	1	1	20	tags=6%, list=0%, signal=6%
GOBP_PYRIMIDINE_RIBONUCLEOSIDE_TRIPHOSPHATE_METABOLIC_PROCESS	15	-0.886027	-1.96468	0.0346232	1	1	25	tags=7%, list=0%, signal=7%
GOBP_REGULATION_OF_EPIDERMIS_DEVELOPMENT	29	-0.888933	-1.94965	0.0154525	1	1	46	tags=7%, list=0%, signal=7%
GOBP_NEGATIVE_REGULATION_OF_RNA_SPLICING	24	-0.909913	-1.93988	0.0108225	1	1	107	tags=13%, list=1%, signal=13%
GOBP_PEPTIDYL_ASPARAGINE_MODIFICATION	22	-0.896948	-1.9385	0.0356347	1	1	267	tags=9%, list=2%, signal=9%
GOBP_REGULATION_OF_CELLULAR_EXTRAVASATION	17	-0.882485	-1.93144	0.0449173	1	1	220	tags=18%, list=2%, signal=18%
GOBP_RENAL_SYSTEM_VASCULATURE_DEVELOPMENT	18	-0.896438	-1.92138	0.0276498	1	1	137	tags=17%, list=1%, signal=17%
GOBP_SYNAPTIC_VESICLE_TRANSPORT	29	-0.881108	-1.91202	0.0261283	1	1	53	tags=7%, list=0%, signal=7%
GOBP_ORGANISM_EMERGENCE_FROM_PROTECTIVE_STRUCTURE	17	-0.888155	-1.90677	0.0350109	1	1	14	tags=6%, list=0%, signal=6%
GOBP_PYRIMIDINE_NUCLEOSIDE_TRIPHOSPHATE_BIOSYNTHETIC_PROCESS	15	-0.880519	-1.90233	0.0563991	1	1	25	tags=7%, list=0%, signal=7%
GOCC_AXON_CYTOPLASM	46	-0.861901	-1.90053	0.021327	1	1	289	tags=11%, list=2%, signal=11%
GOBP_REGULATION_OF_PROTEIN_NEDDYLATION	18	-0.900729	-1.8974	0.0323974	1	1	13	tags=6%, list=0%, signal=6%
GOBP_ADRENAL_GLAND_DEVELOPMENT	16	-0.881584	-1.89229	0.0475162	1	1	18	tags=6%, list=0%, signal=6%
GOBP_NEGATIVE_REGULATION_OF_SYNAPTIC_TRANSMISSION	28	-0.848028	-1.89017	0.0580357	1	1	271	tags=11%, list=2%, signal=11%
GOBP_PLATELET_DERIVED_GROWTH_FACTOR_RECEPTOR_SIGNALING_PATHWAY	43	-0.87704	-1.88872	0.00917431	1	1	137	tags=12%, list=1%, signal=12%
GOCC_PERINUCLEAR_ENDOPLASMIC_RETICULUM	16	-0.838683	-1.88391	0.0701357	1	1	20	tags=6%, list=0%, signal=6%
GOBP_PIGMENT_GRANULE_LOCALIZATION	22	-0.881076	-1.88118	0.0319149	1	1	227	tags=14%, list=2%, signal=14%
GOBP_GTP_METABOLIC_PROCESS	21	-0.851734	-1.87219	0.0517241	1	1	25	tags=5%, list=0%, signal=5%
GOMF_PROTEIN_KINASE_C_BINDING	35	-0.826449	-1.8696	0.0409639	1	1	307	tags=9%, list=3%, signal=9%
GOMF_PRE_MRNA_BINDING	25	-0.864763	-1.86527	0.0391705	1	1	530	tags=20%, list=4%, signal=21%
GOBP_ESTABLISHMENT_OF_PIGMENT_GRANULE_LOCALIZATION	20	-0.888	-1.86484	0.0362319	1	1	227	tags=15%, list=2%, signal=15%
GOBP_MUSCLE_ORGAN_MORPHOGENESIS	28	-0.827478	-1.85515	0.0581114	1	1	318	tags=7%, list=3%, signal=7%
GOBP_REGULATION_OF_SIGNAL_TRANSDUCTION_BY_P53_CLASS_MEDIATOR	80	-0.861668	-1.85494	0.0201511	1	1	151	tags=4%, list=1%, signal=4%
GOCC_PODOSOME	22	-0.874739	-1.85409	0.05	1	1	94	tags=9%, list=1%, signal=9%
GOBP_AMYLOID_FIBRIL_FORMATION	29	-0.854607	-1.8491	0.0521327	1	1	429	tags=24%, list=4%, signal=25%
GOCC_ENDOPLASMIC_RETICULUM_QUALITY_CONTROL_COMPARTMENT	21	-0.857526	-1.84411	0.0536913	1	1	20	tags=5%, list=0%, signal=5%
GOBP_VIRAL_TRANSCRIPTION	42	-0.840417	-1.84328	0.0352941	1	1	30	tags=5%, list=0%, signal=5%
GOBP_NEGATIVE_REGULATION_OF_PROTEIN_LOCALIZATION_TO_CELL_PERIPHERY	21	-0.82342	-1.84274	0.0760369	1	1	82	tags=10%, list=1%, signal=10%
GOBP_SYNAPTIC_VESICLE_LOCALIZATION	34	-0.860079	-1.83963	0.0217865	1	1	53	tags=6%, list=0%, signal=6%
GOBP_REGULATION_OF_INTRINSIC_APOPTOTIC_SIGNALING_PATHWAY_BY_P53_CLASS_MEDIATOR	25	-0.827796	-1.83707	0.0561798	1	1	151	tags=8%, list=1%, signal=8%
GOBP_VASCULAR_ENDOTHELIAL_GROWTH_FACTOR_SIGNALING_PATHWAY	24	-0.851235	-1.83332	0.0350467	1	1	303	tags=13%, list=3%, signal=13%
GOBP_RESPONSE_TO_GAMMA_RADIATION	41	-0.836434	-1.83212	0.03386	1	1	167	tags=10%, list=1%, signal=10%
GOBP_RETINA_MORPHOGENESIS_IN_CAMERA_TYPE_EYE	27	-0.832094	-1.82645	0.0656109	1	1	220	tags=7%, list=2%, signal=8%
GOBP_RESPONSE_TO_PLATELET_DERIVED_GROWTH_FACTOR	16	-0.84986	-1.82341	0.064588	1	1	137	tags=13%, list=1%, signal=13%
GOBP_SIGNAL_TRANSDUCTION_BY_P53_CLASS_MEDIATOR	130	-0.799593	-1.82024	0.0169972	1	1	151	tags=2%, list=1%, signal=2%
GOBP_GLIAL_CELL_ACTIVATION	25	-0.843771	-1.81978	0.0544218	1	1	356	tags=20%, list=3%, signal=21%
GOBP_REGULATION_OF_NIK_NF_KAPPAB_SIGNALING	63	-0.829739	-1.81698	0.0257611	1	1	446	tags=13%, list=4%, signal=13%
GOBP_REGULATION_OF_RECEPTOR_RECYCLING	17	-0.826468	-1.81251	0.0742358	1	1	356	tags=18%, list=3%, signal=18%
GOBP_NEUROTRANSMITTER_UPTAKE	16	-0.857934	-1.81135	0.0691964	1	1	137	tags=13%, list=1%, signal=13%
GOBP_REGULATION_OF_NEUROINFLAMMATORY_RESPONSE	15	-0.816073	-1.80393	0.100223	1	1	327	tags=20%, list=3%, signal=21%
GOBP_NEURAL_RETINA_DEVELOPMENT	34	-0.810103	-1.79869	0.0531178	1	1	356	tags=12%, list=3%, signal=12%
GOBP_FACE_DEVELOPMENT	31	-0.808527	-1.7985	0.0518868	1	1	139	tags=6%, list=1%, signal=7%
GOBP_AXONAL_TRANSPORT	46	-0.838342	-1.7984	0.0377359	1	1	289	tags=9%, list=2%, signal=9%
GOBP_PROTEIN_NEDDYLATION	25	-0.829055	-1.79495	0.081761	1	1	13	tags=4%, list=0%, signal=4%
GOBP_FACE_MORPHOGENESIS	17	-0.858268	-1.79337	0.0553097	1	1	139	tags=12%, list=1%, signal=12%
GOBP_NEGATIVE_REGULATION_OF_EPITHELIAL_CELL_DIFFERENTIATION	21	-0.800678	-1.79317	0.0767494	1	1	239	tags=10%, list=2%, signal=10%
GOBP_POSITIVE_REGULATION_OF_UBIQUITIN_PROTEIN_TRANSFERASE_ACTIVITY	23	-0.819196	-1.79286	0.0592255	1	1	13	tags=4%, list=0%, signal=4%
GOBP_POSITIVE_REGULATION_OF_MONONUCLEAR_CELL_MIGRATION	35	-0.824519	-1.79265	0.0429594	1	1	331	tags=14%, list=3%, signal=15%
GOBP_HEAD_MORPHOGENESIS	21	-0.785416	-1.78612	0.0811456	1	1	139	tags=10%, list=1%, signal=10%
GOBP_AXO_DENDRITIC_TRANSPORT	56	-0.813076	-1.78587	0.0445545	1	1	331	tags=11%, list=3%, signal=11%
GOBP_PROTEIN_DEMANNOSYLATION	16	-0.844653	-1.78535	0.0776053	1	1	20	tags=6%, list=0%, signal=6%
GOBP_TRANSLESION_SYNTHESIS	19	-0.856302	-1.78477	0.0691145	1	1	31	tags=5%, list=0%, signal=5%
GOBP_REGULATION_OF_KERATINOCYTE_DIFFERENTIATION	18	-0.837657	-1.78324	0.0755556	1	1	46	tags=6%, list=0%, signal=6%
GOMF_STEROL_TRANSPORTER_ACTIVITY	22	-0.802602	-1.78245	0.0757238	1	1	344	tags=14%, list=3%, signal=14%
GOBP_ANTEROGRADE_AXONAL_TRANSPORT	32	-0.822355	-1.77837	0.0780142	1	1	19	tags=3%, list=0%, signal=3%
GOBP_ESTABLISHMENT_OF_MITOCHONDRION_LOCALIZATION	22	-0.829388	-1.77543	0.0762125	1	1	285	tags=9%, list=2%, signal=9%
GOBP_PHOSPHATE_ION_TRANSPORT	18	-0.843613	-1.77506	0.102941	1	1	300	tags=17%, list=3%, signal=17%
GOBP_REGULATION_OF_OSTEOCLAST_DIFFERENTIATION	28	-0.816341	-1.77298	0.0657596	1	1	390	tags=14%, list=3%, signal=15%
GOBP_POSITIVE_REGULATION_OF_MYELOID_LEUKOCYTE_DIFFERENTIATION	28	-0.784966	-1.77097	0.0939597	1	1	390	tags=11%, list=3%, signal=11%
GOBP_LYMPHOCYTE_CHEMOTAXIS	21	-0.790389	-1.76839	0.083871	1	1	43	tags=5%, list=0%, signal=5%
GOBP_CELLULAR_EXTRAVASATION	36	-0.827934	-1.76824	0.0586854	1	1	259	tags=14%, list=2%, signal=14%
GOBP_NIK_NF_KAPPAB_SIGNALING	85	-0.800383	-1.76815	0.0280612	1	1	446	tags=11%, list=4%, signal=11%
GOMF_CULLIN_FAMILY_PROTEIN_BINDING	22	-0.837927	-1.76749	0.0643777	1	1	13	tags=5%, list=0%, signal=5%
GOBP_PIGMENT_CELL_DIFFERENTIATION	24	-0.833404	-1.76625	0.0778032	1	1	19	tags=4%, list=0%, signal=4%
GOBP_EMBRYONIC_CRANIAL_SKELETON_MORPHOGENESIS	21	-0.806373	-1.76222	0.105155	1	1	35	tags=5%, list=0%, signal=5%
GOBP_POSITIVE_REGULATION_OF_LYMPHOCYTE_MIGRATION	22	-0.803042	-1.76205	0.0781609	1	1	331	tags=14%, list=3%, signal=14%
GOBP_NEGATIVE_REGULATION_OF_PROTEIN_LOCALIZATION_TO_MEMBRANE	25	-0.80068	-1.76017	0.0800971	1	1	82	tags=8%, list=1%, signal=8%
GOBP_PIGMENT_GRANULE_ORGANIZATION	37	-0.799171	-1.75693	0.06	1	1	171	tags=5%, list=1%, signal=5%
GOBP_DEVELOPMENTAL_PIGMENTATION	31	-0.802533	-1.75383	0.0990783	1	1	171	tags=6%, list=1%, signal=7%
GOBP_CATECHOL_CONTAINING_COMPOUND_METABOLIC_PROCESS	23	-0.760767	-1.75014	0.106538	1	1	514	tags=13%, list=4%, signal=14%
GOBP_LEUKOCYTE_ACTIVATION_INVOLVED_IN_INFLAMMATORY_RESPONSE	25	-0.833843	-1.74582	0.0818182	1	1	331	tags=16%, list=3%, signal=16%
GOBP_MRNA_SPLICE_SITE_SELECTION	24	-0.809212	-1.74505	0.0715935	1	1	107	tags=8%, list=1%, signal=8%
GOMF_ORGANOPHOSPHATE_ESTER_TRANSMEMBRANE_TRANSPORTER_ACTIVITY	25	-0.782101	-1.74359	0.108295	1	1	188	tags=8%, list=2%, signal=8%
GOBP_ENDOTHELIAL_CELL_CHEMOTAXIS	18	-0.807768	-1.73847	0.0941176	1	1	96	tags=11%, list=1%, signal=11%
GOMF_AMYLOID_BETA_BINDING	47	-0.788535	-1.73659	0.0619469	1	1	185	tags=6%, list=2%, signal=6%
GOMF_PHOSPHOTRANSFERASE_ACTIVITY_FOR_OTHER_SUBSTITUTED_PHOSPHATE_GROUPS	21	-0.772225	-1.73404	0.11236	1	1	418	tags=29%, list=3%, signal=30%
GOCC_COLLAGEN_TRIMER	26	-0.772588	-1.72982	0.0993072	1	1	97	tags=8%, list=1%, signal=8%
GOBP_PYRIMIDINE_NUCLEOSIDE_TRIPHOSPHATE_METABOLIC_PROCESS	20	-0.823319	-1.72713	0.0933014	1	1	25	tags=5%, list=0%, signal=5%
GOBP_DOPAMINE_METABOLIC_PROCESS	16	-0.781113	-1.72707	0.0988235	1	1	514	tags=13%, list=4%, signal=13%
GOBP_NEUROINFLAMMATORY_RESPONSE	33	-0.807197	-1.72607	0.0676328	1	1	356	tags=18%, list=3%, signal=19%
GOBP_SNARE_COMPLEX_ASSEMBLY	18	-0.783645	-1.72342	0.104034	1	1	53	tags=6%, list=0%, signal=6%
GOCC_IMMUNOLOGICAL_SYNAPSE	26	-0.793132	-1.71974	0.092511	1	1	351	tags=19%, list=3%, signal=20%
GOBP_REGULATION_OF_MACROPHAGE_CHEMOTAXIS	17	-0.792904	-1.71875	0.115063	1	1	96	tags=12%, list=1%, signal=12%
GOBP_SECONDARY_METABOLIC_PROCESS	32	-0.808832	-1.71521	0.0885781	1	1	174	tags=6%, list=1%, signal=6%
GOBP_REGULATION_OF_MONONUCLEAR_CELL_MIGRATION	63	-0.784841	-1.71483	0.0397022	1	1	331	tags=14%, list=3%, signal=15%
GOBP_AUTONOMIC_NERVOUS_SYSTEM_DEVELOPMENT	15	-0.794995	-1.70795	0.0942982	1	1	457	tags=20%, list=4%, signal=21%
GOMF_EXTRACELLULAR_MATRIX_STRUCTURAL_CONSTITUENT_CONFERRING_TENSILE_STRENGTH	15	-0.78051	-1.70768	0.11087	1	1	64	tags=7%, list=1%, signal=7%
GOBP_FIBROBLAST_MIGRATION	45	-0.807286	-1.70364	0.0496278	1	1	432	tags=20%, list=4%, signal=21%
GOCC_NEURON_PROJECTION_CYTOPLASM	65	-0.788368	-1.70353	0.0409639	1	1	413	tags=11%, list=3%, signal=11%
GOMF_ADP_BINDING	26	-0.81026	-1.70317	0.088993	1	1	230	tags=8%, list=2%, signal=8%
GOBP_PROTEIN_DEGLYCOSYLATION	23	-0.809149	-1.70207	0.0974026	1	1	20	tags=4%, list=0%, signal=4%
GOBP_ALCOHOL_CATABOLIC_PROCESS	34	-0.772773	-1.69686	0.0888889	1	1	234	tags=6%, list=2%, signal=6%
GOBP_POSTREPLICATION_REPAIR	27	-0.787988	-1.69458	0.103896	1	1	31	tags=4%, list=0%, signal=4%
GOCC_ENDOPLASMIC_RETICULUM_EXIT_SITE	23	-0.788935	-1.69404	0.103139	1	1	118	tags=9%, list=1%, signal=9%
GOBP_BODY_MORPHOGENESIS	30	-0.76911	-1.69387	0.0810185	1	1	163	tags=10%, list=1%, signal=10%
GOMF_HSP90_PROTEIN_BINDING	33	-0.771755	-1.68124	0.0831461	1	1	213	tags=6%, list=2%, signal=6%
GOBP_POSITIVE_REGULATION_OF_ATP_METABOLIC_PROCESS	24	-0.777975	-1.67679	0.117783	1	1	448	tags=17%, list=4%, signal=17%
GOBP_POSITIVE_REGULATION_OF_NUCLEOTIDE_METABOLIC_PROCESS	25	-0.761287	-1.67191	0.110112	1	1	448	tags=16%, list=4%, signal=17%
GOBP_RESPONSE_TO_VITAMIN	52	-0.798313	-1.67183	0.052506	1	1	9	tags=2%, list=0%, signal=2%
GOCC_DENDRITE_CYTOPLASM	21	-0.77341	-1.67181	0.144766	1	1	624	tags=19%, list=5%, signal=20%
GOBP_RECEPTOR_RECYCLING	25	-0.775481	-1.66752	0.147126	1	1	440	tags=16%, list=4%, signal=17%
GOBP_SUBSTRATE_DEPENDENT_CELL_MIGRATION	16	-0.75446	-1.66672	0.12156	1	1	509	tags=19%, list=4%, signal=20%
GOBP_PROTEIN_LOCALIZATION_TO_CILIUM	51	-0.768243	-1.66502	0.0951157	1	1	82	tags=6%, list=1%, signal=6%
GOBP_EMBRYONIC_DIGIT_MORPHOGENESIS	31	-0.76802	-1.66438	0.102397	1	1	396	tags=16%, list=3%, signal=17%
GOBP_DORSAL_VENTRAL_NEURAL_TUBE_PATTERNING	16	-0.763231	-1.66166	0.105618	1	1	396	tags=19%, list=3%, signal=19%
GOBP_REGULATION_OF_POSTSYNAPSE_ORGANIZATION	47	-0.759805	-1.66121	0.0563063	1	1	670	tags=17%, list=6%, signal=18%
GOBP_SEMI_LUNAR_VALVE_DEVELOPMENT	21	-0.745355	-1.65603	0.129386	1	1	451	tags=14%, list=4%, signal=15%
GOBP_POSITIVE_REGULATION_OF_PROTEIN_IMPORT_INTO_NUCLEUS	30	-0.772121	-1.65455	0.0995763	1	1	396	tags=13%, list=3%, signal=14%
GOBP_EMBRYONIC_CAMERA_TYPE_EYE_DEVELOPMENT	23	-0.729519	-1.65448	0.126386	1	1	457	tags=9%, list=4%, signal=9%
GOBP_REGULATION_OF_INTRINSIC_APOPTOTIC_SIGNALING_PATHWAY_IN_RESPONSE_TO_DNA_DAMAGE	31	-0.765664	-1.65096	0.100897	1	1	531	tags=10%, list=4%, signal=10%
GOBP_QUINONE_METABOLIC_PROCESS	33	-0.751287	-1.64932	0.116279	1	1	11	tags=3%, list=0%, signal=3%
GOMF_POLY_A_BINDING	19	-0.757644	-1.64789	0.118182	1	1	426	tags=16%, list=4%, signal=16%
GOBP_REGULATION_OF_PLATELET_DERIVED_GROWTH_FACTOR_RECEPTOR_SIGNALING_PATHWAY	16	-0.776437	-1.64762	0.134298	1	1	452	tags=13%, list=4%, signal=13%
GOMF_PHOSPHOTRANSFERASE_ACTIVITY_PHOSPHATE_GROUP_AS_ACCEPTOR	30	-0.769062	-1.64723	0.106095	1	1	291	tags=10%, list=2%, signal=10%
GOBP_INTRINSIC_APOPTOTIC_SIGNALING_PATHWAY_IN_RESPONSE_TO_DNA_DAMAGE_BY_P53_CLASS_MEDIATOR	38	-0.770467	-1.64292	0.0863309	1	1	22	tags=3%, list=0%, signal=3%
GOMF_CORECEPTOR_ACTIVITY	21	-0.745512	-1.64107	0.126667	1	1	668	tags=24%, list=6%, signal=25%
GOBP_POSITIVE_REGULATION_OF_LEUKOCYTE_MIGRATION	70	-0.731359	-1.63882	0.0719603	1	1	331	tags=13%, list=3%, signal=13%
GOMF_TRANSFERASE_ACTIVITY_TRANSFERRING_SULPHUR_CONTAINING_GROUPS	30	-0.761307	-1.63734	0.117914	1	1	50	tags=7%, list=0%, signal=7%
GOBP_NEUROBLAST_PROLIFERATION	31	-0.775232	-1.63729	0.116705	1	1	404	tags=10%, list=3%, signal=10%
GOBP_RESPONSE_TO_IRON_ION	20	-0.756591	-1.63696	0.148681	1	1	53	tags=5%, list=0%, signal=5%
GOBP_TOXIN_TRANSPORT	33	-0.75272	-1.63463	0.141176	1	1	330	tags=12%, list=3%, signal=12%
GOBP_REGULATION_OF_KERATINOCYTE_PROLIFERATION	29	-0.76536	-1.63233	0.114719	1	1	697	tags=21%, list=6%, signal=22%
GOMF_UBIQUITIN_LIKE_PROTEIN_CONJUGATING_ENZYME_BINDING	28	-0.759729	-1.62834	0.131894	1	1	414	tags=11%, list=3%, signal=11%
GOBP_POSITIVE_REGULATION_OF_CHEMOTAXIS	69	-0.731578	-1.62818	0.0666667	1	1	280	tags=9%, list=2%, signal=9%
GOBP_REGULATION_OF_UBIQUITIN_PROTEIN_TRANSFERASE_ACTIVITY	43	-0.729514	-1.62617	0.105911	1	1	365	tags=7%, list=3%, signal=7%
GOBP_NEGATIVE_REGULATION_OF_PEPTIDE_SECRETION	19	-0.752857	-1.626	0.135307	1	1	23	tags=5%, list=0%, signal=5%
GOBP_BRANCHING_INVOLVED_IN_BLOOD_VESSEL_MORPHOGENESIS	17	-0.752349	-1.62417	0.147577	1	1	668	tags=24%, list=6%, signal=25%
GOMF_NUCLEOBASE_CONTAINING_COMPOUND_KINASE_ACTIVITY	35	-0.731388	-1.62132	0.117225	1	1	291	tags=6%, list=2%, signal=6%
GOCC_CYTOPLASMIC_STRESS_GRANULE	71	-0.713169	-1.62079	0.0911215	1	1	715	tags=11%, list=6%, signal=12%
GOBP_DEVELOPMENT_OF_PRIMARY_FEMALE_SEXUAL_CHARACTERISTICS	50	-0.737232	-1.61941	0.080292	1	1	167	tags=4%, list=1%, signal=4%
GOBP_REGULATION_OF_GRANULOCYTE_CHEMOTAXIS	26	-0.733194	-1.61885	0.124169	1	1	280	tags=12%, list=2%, signal=12%
GOMF_UBIQUITIN_CONJUGATING_ENZYME_BINDING	22	-0.776012	-1.61671	0.139364	1	1	414	tags=14%, list=3%, signal=14%
GOBP_NEGATIVE_REGULATION_OF_INTERLEUKIN_6_PRODUCTION	16	-0.767928	-1.61562	0.125786	1	1	327	tags=25%, list=3%, signal=26%
GOBP_CELLULAR_PIGMENTATION	58	-0.732578	-1.61424	0.0885781	1	1	227	tags=5%, list=2%, signal=5%
GOBP_INTEGRIN_MEDIATED_SIGNALING_PATHWAY	71	-0.762227	-1.61397	0.0864865	1	1	482	tags=17%, list=4%, signal=18%
GOBP_NEURON_PROJECTION_EXTENSION_INVOLVED_IN_NEURON_PROJECTION_GUIDANCE	19	-0.73155	-1.61223	0.15103	1	1	296	tags=11%, list=2%, signal=11%
GOBP_REGULATION_OF_LYMPHOCYTE_MIGRATION	36	-0.746222	-1.61035	0.12093	1	1	331	tags=14%, list=3%, signal=14%
GOMF_SULFOTRANSFERASE_ACTIVITY	15	-0.739169	-1.60848	0.157676	1	1	11	tags=7%, list=0%, signal=7%
GOBP_VESICLE_TARGETING_ROUGH_ER_TO_CIS_GOLGI	24	-0.780619	-1.60783	0.118993	1	1	49	tags=4%, list=0%, signal=4%
GOBP_NEGATIVE_REGULATION_OF_SMOOTHENED_SIGNALING_PATHWAY	20	-0.737261	-1.60769	0.151927	1	1	365	tags=10%, list=3%, signal=10%
GOBP_NEGATIVE_REGULATION_OF_G_PROTEIN_COUPLED_RECEPTOR_SIGNALING_PATHWAY	25	-0.731011	-1.60686	0.134884	1	1	316	tags=8%, list=3%, signal=8%
GOBP_FEMALE_SEX_DIFFERENTIATION	59	-0.710721	-1.60654	0.0898345	1	1	310	tags=5%, list=3%, signal=5%
GOBP_MACROPHAGE_CHEMOTAXIS	23	-0.733629	-1.60645	0.142212	1	1	96	tags=9%, list=1%, signal=9%
GOMF_DYNEIN_COMPLEX_BINDING	16	-0.737506	-1.60334	0.14876	1	1	289	tags=13%, list=2%, signal=13%
GOBP_REGULATION_OF_OXIDATIVE_PHOSPHORYLATION	17	-0.739602	-1.60066	0.133929	1	1	53	tags=6%, list=0%, signal=6%
GOBP_REGULATION_OF_EPITHELIAL_CELL_DIFFERENTIATION	71	-0.748119	-1.60023	0.0619048	1	1	239	tags=6%, list=2%, signal=6%
GOBP_CELLULAR_RESPONSE_TO_AMYLOID_BETA	21	-0.734668	-1.59915	0.142857	1	1	356	tags=19%, list=3%, signal=20%
GOBP_ESTROGEN_METABOLIC_PROCESS	17	-0.752227	-1.59807	0.144522	1	1	174	tags=12%, list=1%, signal=12%
GOBP_MICROTUBULE_ORGANIZING_CENTER_ORGANIZATION	114	-0.704424	-1.59589	0.0563003	1	1	470	tags=7%, list=4%, signal=7%
GOBP_POST_TRANSLATIONAL_PROTEIN_MODIFICATION	40	-0.763349	-1.59476	0.128878	1	1	12	tags=3%, list=0%, signal=2%
GOBP_HEART_VALVE_MORPHOGENESIS	29	-0.750505	-1.59465	0.13981	1	1	451	tags=17%, list=4%, signal=18%
GOBP_REGULATION_OF_MRNA_SPLICING_VIA_SPLICEOSOME	86	-0.699784	-1.59339	0.0892388	1	1	530	tags=15%, list=4%, signal=16%
GOBP_REGULATION_OF_MRNA_PROCESSING	111	-0.693235	-1.59103	0.0467532	1	1	530	tags=14%, list=4%, signal=15%
GOBP_VASCULOGENESIS	49	-0.732897	-1.58505	0.116438	1	1	482	tags=8%, list=4%, signal=8%
GOBP_REGULATION_OF_SYNAPSE_STRUCTURE_OR_ACTIVITY	92	-0.702527	-1.58191	0.0726817	1	1	670	tags=13%, list=6%, signal=14%
GOBP_POSITIVE_REGULATION_OF_MYELOID_CELL_DIFFERENTIATION	57	-0.714009	-1.58147	0.0985577	1	1	448	tags=9%, list=4%, signal=9%
GOBP_RESPONSE_TO_MUSCLE_STRETCH	17	-0.726351	-1.58134	0.154709	1	1	202	tags=12%, list=2%, signal=12%
GOMF_HSP70_PROTEIN_BINDING	36	-0.7204	-1.58132	0.141612	1	1	56	tags=6%, list=0%, signal=6%
GOBP_REGULATION_OF_MRNA_3_END_PROCESSING	18	-0.749572	-1.58125	0.167411	1	1	529	tags=22%, list=4%, signal=23%
GOMF_FERROUS_IRON_BINDING	20	-0.734551	-1.5807	0.146608	1	1	53	tags=5%, list=0%, signal=5%
GOMF_S_ADENOSYLMETHIONINE_DEPENDENT_METHYLTRANSFERASE_ACTIVITY	117	-0.716035	-1.57587	0.0539084	1	1	3	tags=1%, list=0%, signal=1%
GOMF_G_PROTEIN_ALPHA_SUBUNIT_BINDING	15	-0.76397	-1.57514	0.162047	1	1	324	tags=13%, list=3%, signal=14%
GOBP_SALIVARY_GLAND_DEVELOPMENT	21	-0.740431	-1.57399	0.171367	1	1	577	tags=24%, list=5%, signal=25%
GOBP_POSITIVE_REGULATION_OF_AMYLOID_BETA_FORMATION	15	-0.736933	-1.57344	0.157778	1	1	83	tags=7%, list=1%, signal=7%
GOBP_ORGANELLE_TRANSPORT_ALONG_MICROTUBULE	64	-0.737618	-1.57326	0.0942029	1	1	289	tags=6%, list=2%, signal=6%
GOCC_INTRINSIC_COMPONENT_OF_POSTSYNAPTIC_MEMBRANE	21	-0.724789	-1.57237	0.148148	1	1	686	tags=24%, list=6%, signal=25%
GOBP_CARDIAC_EPITHELIAL_TO_MESENCHYMAL_TRANSITION	16	-0.727679	-1.57175	0.154334	1	1	391	tags=13%, list=3%, signal=13%
GOBP_KERATINOCYTE_PROLIFERATION	31	-0.749111	-1.56963	0.135071	1	1	697	tags=19%, list=6%, signal=20%
GOBP_RECEPTOR_METABOLIC_PROCESS	49	-0.675948	-1.56701	0.12285	1	1	440	tags=12%, list=4%, signal=13%
GOBP_LUNG_EPITHELIUM_DEVELOPMENT	27	-0.726809	-1.56497	0.176334	1	1	577	tags=11%, list=5%, signal=12%
GOBP_BILE_ACID_METABOLIC_PROCESS	30	-0.693003	-1.56344	0.156951	1	1	344	tags=10%, list=3%, signal=10%
GOBP_NEGATIVE_REGULATION_OF_HORMONE_SECRETION	26	-0.706365	-1.5629	0.142169	1	1	316	tags=8%, list=3%, signal=8%
GOBP_REGULATION_OF_CELLULAR_SENESCENCE	30	-0.719765	-1.56153	0.168161	1	1	318	tags=7%, list=3%, signal=7%
GOMF_LIPOPROTEIN_PARTICLE_RECEPTOR_BINDING	18	-0.725131	-1.56004	0.159483	1	1	225	tags=11%, list=2%, signal=11%
GOBP_HETEROTYPIC_CELL_CELL_ADHESION	34	-0.714237	-1.55921	0.134118	1	1	1183	tags=35%, list=10%, signal=39%
GOMF_LOW_DENSITY_LIPOPROTEIN_PARTICLE_RECEPTOR_BINDING	17	-0.729014	-1.55849	0.151982	1	1	225	tags=12%, list=2%, signal=12%
GOBP_RESPONSE_TO_LEUKEMIA_INHIBITORY_FACTOR	61	-0.72842	-1.55693	0.0942029	1	1	303	tags=5%, list=3%, signal=5%
GOBP_REGULATION_OF_SYNAPSE_ASSEMBLY	34	-0.723479	-1.55581	0.144522	1	1	670	tags=21%, list=6%, signal=22%
GOBP_DICARBOXYLIC_ACID_CATABOLIC_PROCESS	16	-0.694917	-1.55511	0.149893	1	1	221	tags=13%, list=2%, signal=13%
GOBP_POSITIVE_REGULATION_OF_PROTEIN_MODIFICATION_BY_SMALL_PROTEIN_CONJUGATION_OR_REMOVAL	101	-0.687665	-1.55215	0.0814249	1	1	568	tags=11%, list=5%, signal=11%
GOBP_POSITIVE_REGULATION_OF_RECEPTOR_MEDIATED_ENDOCYTOSIS	34	-0.730144	-1.55102	0.162584	1	1	22	tags=3%, list=0%, signal=3%
GOBP_RETINA_DEVELOPMENT_IN_CAMERA_TYPE_EYE	75	-0.698058	-1.54939	0.102757	1	1	356	tags=8%, list=3%, signal=8%
GOBP_RESPONSE_TO_AMYLOID_BETA	23	-0.726494	-1.54884	0.175926	1	1	356	tags=17%, list=3%, signal=18%
GOBP_RESPONSE_TO_IONIZING_RADIATION	105	-0.728838	-1.54753	0.0767123	1	1	391	tags=10%, list=3%, signal=11%
GOBP_REGULATION_OF_VASCULAR_ENDOTHELIAL_GROWTH_FACTOR_RECEPTOR_SIGNALING_PATHWAY	20	-0.721195	-1.54612	0.157549	1	1	448	tags=15%, list=4%, signal=16%
GOMF_EXTRACELLULAR_MATRIX_BINDING	32	-0.714589	-1.54573	0.155093	1	1	396	tags=19%, list=3%, signal=19%
GOBP_COLLAGEN_FIBRIL_ORGANIZATION	25	-0.7068	-1.54571	0.181818	1	1	202	tags=8%, list=2%, signal=8%
GOCC_CYTOPLASMIC_REGION	153	-0.700664	-1.54163	0.0507042	1	1	413	tags=8%, list=3%, signal=8%
GOBP_REGULATION_OF_GLYCOLYTIC_PROCESS	31	-0.713856	-1.53892	0.157895	1	1	448	tags=13%, list=4%, signal=13%
GOBP_REGULATION_OF_MACROPHAGE_MIGRATION	25	-0.707253	-1.53837	0.174208	1	1	327	tags=12%, list=3%, signal=12%
GOBP_PROTEIN_LOCALIZATION_TO_ENDOSOME	20	-0.688925	-1.53805	0.16545	1	1	279	tags=10%, list=2%, signal=10%
GOBP_LUNG_MORPHOGENESIS	31	-0.680041	-1.53797	0.177829	1	1	577	tags=10%, list=5%, signal=10%
GOMF_CARBOHYDRATE_DERIVATIVE_TRANSMEMBRANE_TRANSPORTER_ACTIVITY	40	-0.710736	-1.53518	0.134804	1	1	188	tags=5%, list=2%, signal=5%
GOBP_OSTEOCLAST_DIFFERENTIATION	47	-0.709879	-1.53506	0.138889	1	1	390	tags=9%, list=3%, signal=9%
GOBP_REGULATION_OF_MYELINATION	28	-0.69452	-1.53443	0.167464	1	1	286	tags=11%, list=2%, signal=11%
GOCC_INTRINSIC_COMPONENT_OF_SYNAPTIC_VESICLE_MEMBRANE	16	-0.71366	-1.53125	0.169492	1	1	427	tags=13%, list=4%, signal=13%
GOBP_VESICLE_TRANSPORT_ALONG_MICROTUBULE	34	-0.731954	-1.53111	0.161836	1	1	289	tags=6%, list=2%, signal=6%
GOBP_POSITIVE_REGULATION_OF_I_KAPPAB_KINASE_NF_KAPPAB_SIGNALING	145	-0.700342	-1.53081	0.0875332	1	1	49	tags=2%, list=0%, signal=2%
GOBP_REGULATION_OF_BONE_REMODELING	22	-0.709704	-1.53046	0.186667	1	1	390	tags=14%, list=3%, signal=14%
GOBP_RESPONSE_TO_NUTRIENT	98	-0.672838	-1.52878	0.0934343	1	1	94	tags=3%, list=1%, signal=3%
GOCC_ANCHORED_COMPONENT_OF_PLASMA_MEMBRANE	21	-0.690033	-1.52839	0.155022	1	1	626	tags=19%, list=5%, signal=20%
GOBP_NEGATIVE_REGULATION_OF_AXONOGENESIS	32	-0.672733	-1.52704	0.157895	1	1	356	tags=13%, list=3%, signal=13%
GOBP_BILE_ACID_BIOSYNTHETIC_PROCESS	22	-0.710319	-1.52674	0.184397	1	1	40	tags=5%, list=0%, signal=5%
GOBP_POSITIVE_REGULATION_OF_AMYLOID_PRECURSOR_PROTEIN_CATABOLIC_PROCESS	17	-0.702348	-1.52626	0.166667	1	1	83	tags=6%, list=1%, signal=6%
GOBP_REGULATION_OF_ALCOHOL_BIOSYNTHETIC_PROCESS	27	-0.723322	-1.52394	0.194064	1	1	274	tags=7%, list=2%, signal=8%
GOBP_AMYLOID_PRECURSOR_PROTEIN_METABOLIC_PROCESS	57	-0.707357	-1.52265	0.111111	1	1	356	tags=7%, list=3%, signal=7%
GOBP_VESICLE_TARGETING_TO_FROM_OR_WITHIN_GOLGI	31	-0.715407	-1.51938	0.160756	1	1	49	tags=3%, list=0%, signal=3%
GOBP_LYMPHOCYTE_MIGRATION	54	-0.685785	-1.51893	0.118765	1	1	331	tags=11%, list=3%, signal=11%
GOBP_ORGANIC_HYDROXY_COMPOUND_CATABOLIC_PROCESS	46	-0.702678	-1.51865	0.136476	1	1	234	tags=4%, list=2%, signal=4%
GOBP_ADHERENS_JUNCTION_ORGANIZATION	36	-0.715605	-1.51746	0.155756	1	1	387	tags=6%, list=3%, signal=6%
GOMF_LAMININ_BINDING	20	-0.71788	-1.51661	0.183908	1	1	396	tags=20%, list=3%, signal=21%
GOMF_FIBRONECTIN_BINDING	19	-0.685573	-1.50995	0.169767	1	1	137	tags=11%, list=1%, signal=11%
GOBP_NEGATIVE_REGULATION_OF_EPITHELIAL_CELL_APOPTOTIC_PROCESS	34	-0.677616	-1.50977	0.197674	1	1	208	tags=6%, list=2%, signal=6%
GOBP_POSITIVE_REGULATION_OF_FOCAL_ADHESION_ASSEMBLY	22	-0.705726	-1.50928	0.177928	1	1	220	tags=9%, list=2%, signal=9%
GOBP_RNA_POLYADENYLATION	35	-0.700778	-1.50698	0.159353	1	1	529	tags=17%, list=4%, signal=18%
GOBP_MITOCHONDRION_LOCALIZATION	38	-0.709201	-1.50692	0.176887	1	1	285	tags=5%, list=2%, signal=5%
GOBP_INOSITOL_PHOSPHATE_METABOLIC_PROCESS	33	-0.681864	-1.50239	0.150485	1	1	234	tags=9%, list=2%, signal=9%
GOBP_DIENCEPHALON_DEVELOPMENT	20	-0.68792	-1.50218	0.161504	1	1	396	tags=15%, list=3%, signal=15%
GOBP_REGULATION_OF_GLYCOPROTEIN_METABOLIC_PROCESS	34	-0.708187	-1.50139	0.168182	1	1	14	tags=3%, list=0%, signal=3%
GOBP_CRANIAL_SKELETAL_SYSTEM_DEVELOPMENT	34	-0.691151	-1.50121	0.160756	1	1	35	tags=3%, list=0%, signal=3%
GOBP_HEART_VALVE_DEVELOPMENT	36	-0.691737	-1.49876	0.162037	1	1	451	tags=14%, list=4%, signal=14%
GOBP_SPINAL_CORD_DEVELOPMENT	38	-0.690646	-1.49699	0.170626	1	1	697	tags=13%, list=6%, signal=14%
GOBP_PROTEIN_AUTOUBIQUITINATION	56	-0.675462	-1.49664	0.146402	1	1	283	tags=7%, list=2%, signal=7%
GOMF_TRANSFERASE_ACTIVITY_TRANSFERRING_ONE_CARBON_GROUPS	163	-0.654488	-1.49274	0.0607029	1	1	3	tags=1%, list=0%, signal=1%
GOBP_NEGATIVE_REGULATION_OF_MRNA_METABOLIC_PROCESS	60	-0.698893	-1.49221	0.138191	1	1	262	tags=10%, list=2%, signal=10%
GOCC_INTRINSIC_COMPONENT_OF_SYNAPTIC_MEMBRANE	34	-0.683077	-1.48748	0.181208	1	1	686	tags=21%, list=6%, signal=22%
GOBP_EPHRIN_RECEPTOR_SIGNALING_PATHWAY	32	-0.699911	-1.48667	0.18451	1	1	320	tags=13%, list=3%, signal=13%
GOBP_REGULATION_OF_SYNAPTIC_VESICLE_RECYCLING	15	-0.699748	-1.48618	0.183908	1	1	53	tags=7%, list=0%, signal=7%
GOBP_POSITIVE_REGULATION_OF_ENDOCYTOSIS	66	-0.675663	-1.48298	0.142157	1	1	310	tags=6%, list=3%, signal=6%
GOMF_HEAT_SHOCK_PROTEIN_BINDING	94	-0.672074	-1.48154	0.097035	1	1	690	tags=12%, list=6%, signal=12%
GOBP_PHENOL_CONTAINING_COMPOUND_BIOSYNTHETIC_PROCESS	21	-0.677765	-1.48107	0.189066	1	1	53	tags=5%, list=0%, signal=5%
GOBP_POSITIVE_REGULATION_OF_SIGNALING_RECEPTOR_ACTIVITY	22	-0.687733	-1.48054	0.191537	1	1	284	tags=9%, list=2%, signal=9%
GOBP_REGULATION_OF_FIBROBLAST_MIGRATION	33	-0.699571	-1.47994	0.184931	1	1	202	tags=15%, list=2%, signal=15%
GOBP_REGULATION_OF_CARBOHYDRATE_CATABOLIC_PROCESS	38	-0.673614	-1.47979	0.164414	1	1	448	tags=11%, list=4%, signal=11%
GOBP_REGULATION_OF_PROTEIN_IMPORT_INTO_NUCLEUS	45	-0.687446	-1.47945	0.188889	1	1	713	tags=13%, list=6%, signal=14%
GOBP_NEGATIVE_REGULATION_OF_EXOCYTOSIS	20	-0.68623	-1.47793	0.201735	1	1	271	tags=10%, list=2%, signal=10%
GOMF_PEPTIDASE_ACTIVATOR_ACTIVITY_INVOLVED_IN_APOPTOTIC_PROCESS	15	-0.715822	-1.47728	0.202643	1	1	67	tags=7%, list=1%, signal=7%
GOBP_REGULATION_OF_AEROBIC_RESPIRATION	24	-0.68132	-1.47723	0.199541	1	1	53	tags=4%, list=0%, signal=4%
GOBP_VESICLE_COATING	36	-0.687047	-1.47669	0.194261	1	1	49	tags=3%, list=0%, signal=3%
GOCC_CILIARY_PLASM	64	-0.688307	-1.47613	0.117359	1	1	698	tags=13%, list=6%, signal=13%
GOBP_PIGMENTATION	81	-0.643029	-1.47581	0.137255	1	1	708	tags=10%, list=6%, signal=10%
GOBP_GLOMERULUS_DEVELOPMENT	41	-0.684204	-1.47455	0.170507	1	1	387	tags=10%, list=3%, signal=10%
GOBP_CELLULAR_RESPONSE_TO_COPPER_ION	19	-0.702922	-1.47337	0.183962	1	1	331	tags=11%, list=3%, signal=11%
GOBP_CENTROSOME_DUPLICATION	53	-0.669953	-1.4721	0.145199	1	1	595	tags=9%, list=5%, signal=10%
GOBP_POSITIVE_REGULATION_OF_EPITHELIAL_TO_MESENCHYMAL_TRANSITION	26	-0.689965	-1.47015	0.208238	1	1	509	tags=15%, list=4%, signal=16%
GOCC_RNAI_EFFECTOR_COMPLEX	19	-0.674199	-1.4697	0.186813	1	1	665	tags=16%, list=6%, signal=17%
GOBP_SKELETAL_SYSTEM_MORPHOGENESIS	114	-0.657538	-1.46955	0.108642	1	1	74	tags=3%, list=1%, signal=3%
GOBP_NEGATIVE_REGULATION_OF_OSTEOCLAST_DIFFERENTIATION	15	-0.670311	-1.46844	0.20614	1	1	967	tags=20%, list=8%, signal=22%
GOBP_REGULATION_OF_NEUROTRANSMITTER_LEVELS	94	-0.655112	-1.46829	0.126289	1	1	427	tags=9%, list=4%, signal=9%
GOBP_VESICLE_CYTOSKELETAL_TRAFFICKING	51	-0.683921	-1.46826	0.184332	1	1	289	tags=4%, list=2%, signal=4%
GOMF_AMINO_ACID_BINDING	29	-0.668444	-1.46762	0.176611	1	1	171	tags=14%, list=1%, signal=14%
GOBP_NUCLEAR_MEMBRANE_ORGANIZATION	40	-0.674484	-1.46625	0.178484	1	1	169	tags=5%, list=1%, signal=5%
GOBP_LYMPHOID_PROGENITOR_CELL_DIFFERENTIATION	18	-0.670846	-1.46453	0.203661	1	1	1650	tags=39%, list=14%, signal=45%
GOBP_PROTEIN_ADP_RIBOSYLATION	27	-0.662146	-1.46123	0.204598	1	1	57	tags=4%, list=0%, signal=4%
GOBP_POSITIVE_REGULATION_OF_LEUKOCYTE_CHEMOTAXIS	43	-0.672908	-1.46043	0.171355	1	1	280	tags=9%, list=2%, signal=9%
GOBP_SENSORY_PERCEPTION_OF_CHEMICAL_STIMULUS	18	-0.692917	-1.46033	0.205069	1	1	373	tags=17%, list=3%, signal=17%
GOBP_ANDROGEN_METABOLIC_PROCESS	17	-0.684154	-1.46011	0.193705	1	1	396	tags=12%, list=3%, signal=12%
GOMF_ALPHA_TUBULIN_BINDING	29	-0.679461	-1.45864	0.184685	1	1	649	tags=10%, list=5%, signal=11%
GOBP_REGULATION_OF_RECEPTOR_INTERNALIZATION	34	-0.668509	-1.45804	0.183908	1	1	632	tags=15%, list=5%, signal=15%
GOCC_SIN3_TYPE_COMPLEX	19	-0.660645	-1.45755	0.17381	1	1	507	tags=26%, list=4%, signal=27%
GOCC_SMOOTH_ENDOPLASMIC_RETICULUM	19	-0.667092	-1.45609	0.186207	1	1	568	tags=26%, list=5%, signal=28%
GOMF_ATPASE_ACTIVATOR_ACTIVITY	21	-0.661474	-1.45601	0.203661	1	1	395	tags=14%, list=3%, signal=15%
GOBP_REGULATION_OF_CHEMOTAXIS	104	-0.658709	-1.45276	0.102703	1	1	280	tags=6%, list=2%, signal=6%
GOBP_NEGATIVE_REGULATION_OF_JNK_CASCADE	28	-0.665125	-1.45166	0.21789	1	1	259	tags=7%, list=2%, signal=7%
GOBP_REGULATION_OF_EPITHELIAL_TO_MESENCHYMAL_TRANSITION	51	-0.653151	-1.45133	0.178241	1	1	509	tags=12%, list=4%, signal=12%
GOBP_SEMAPHORIN_PLEXIN_SIGNALING_PATHWAY	23	-0.647832	-1.4513	0.209567	1	1	78	tags=4%, list=1%, signal=4%
GOBP_NEGATIVE_REGULATION_OF_PROTEIN_SECRETION	33	-0.686757	-1.45023	0.208238	1	1	327	tags=9%, list=3%, signal=9%
GOMF_EPHRIN_RECEPTOR_BINDING	23	-0.673495	-1.44996	0.214123	1	1	580	tags=17%, list=5%, signal=18%
GOMF_FIBROBLAST_GROWTH_FACTOR_BINDING	18	-0.696185	-1.44875	0.209677	1	1	137	tags=11%, list=1%, signal=11%
GOMF_MOLECULAR_FUNCTION_ACTIVATOR_ACTIVITY	37	-0.679593	-1.44745	0.180288	1	1	395	tags=16%, list=3%, signal=17%
GOBP_SPERM_MOTILITY	34	-0.68143	-1.44578	0.197647	1	1	121	tags=9%, list=1%, signal=9%
GOMF_ATPASE_COUPLED_INTRAMEMBRANE_LIPID_TRANSPORTER_ACTIVITY	17	-0.681663	-1.44555	0.201814	1	1	81	tags=6%, list=1%, signal=6%
GOMF_KINESIN_BINDING	27	-0.672395	-1.44452	0.192905	1	1	53	tags=4%, list=0%, signal=4%
GOBP_ENDOCRINE_SYSTEM_DEVELOPMENT	62	-0.644772	-1.4437	0.158768	1	1	396	tags=5%, list=3%, signal=5%
GOBP_POSITIVE_REGULATION_OF_CELL_SUBSTRATE_JUNCTION_ORGANIZATION	27	-0.658154	-1.44227	0.192661	1	1	220	tags=7%, list=2%, signal=8%
GOBP_MACROPHAGE_MIGRATION	33	-0.650884	-1.43927	0.211712	1	1	327	tags=9%, list=3%, signal=9%
GOBP_POST_EMBRYONIC_DEVELOPMENT	61	-0.653471	-1.43925	0.159151	1	1	437	tags=7%, list=4%, signal=7%
GOBP_HISTONE_H2A_ACETYLATION	21	-0.65727	-1.43906	0.206278	1	1	459	tags=19%, list=4%, signal=20%
GOBP_NEGATIVE_REGULATION_OF_CHEMOTAXIS	28	-0.691306	-1.439	0.188372	1	1	96	tags=7%, list=1%, signal=7%
GOBP_STEROL_BIOSYNTHETIC_PROCESS	47	-0.653666	-1.43792	0.166667	1	1	510	tags=11%, list=4%, signal=11%
GOBP_REGULATION_OF_LEUKOCYTE_MIGRATION	111	-0.655945	-1.43762	0.115385	1	1	331	tags=10%, list=3%, signal=10%
GOBP_EXOCRINE_SYSTEM_DEVELOPMENT	25	-0.69191	-1.43635	0.21692	1	1	577	tags=20%, list=5%, signal=21%
GOBP_REGULATION_OF_CENTROSOME_CYCLE	39	-0.665759	-1.43624	0.190476	1	1	423	tags=8%, list=4%, signal=8%
GOMF_4_IRON_4_SULFUR_CLUSTER_BINDING	37	-0.655883	-1.43508	0.2019	1	1	50	tags=3%, list=0%, signal=3%
GOBP_INTRINSIC_APOPTOTIC_SIGNALING_PATHWAY_BY_P53_CLASS_MEDIATOR	64	-0.665574	-1.43427	0.15212	1	1	151	tags=3%, list=1%, signal=3%
GOBP_NEGATIVE_REGULATION_OF_VIRAL_PROCESS	56	-0.655394	-1.43171	0.187032	1	1	20	tags=2%, list=0%, signal=2%
GOBP_COPII_COATED_VESICLE_BUDDING	39	-0.658262	-1.43068	0.206522	1	1	49	tags=3%, list=0%, signal=3%
GOMF_TRANSMEMBRANE_RECEPTOR_PROTEIN_TYROSINE_KINASE_ACTIVITY	33	-0.680932	-1.42952	0.191209	1	1	668	tags=18%, list=6%, signal=19%
GOBP_REGULATION_OF_ESTABLISHMENT_OF_PROTEIN_LOCALIZATION_TO_MITOCHONDRION	39	-0.658912	-1.42653	0.216981	1	1	495	tags=13%, list=4%, signal=13%
GOBP_REGULATION_OF_POSTSYNAPTIC_MEMBRANE_NEUROTRANSMITTER_RECEPTOR_LEVELS	33	-0.672156	-1.42455	0.225806	1	1	359	tags=9%, list=3%, signal=9%
GOMF_MICROTUBULE_PLUS_END_BINDING	17	-0.651549	-1.42454	0.203782	1	1	3626	tags=76%, list=30%, signal=110%
GOBP_PLASMINOGEN_ACTIVATION	17	-0.638343	-1.42202	0.202247	1	1	96	tags=6%, list=1%, signal=6%
GOBP_POSITIVE_REGULATION_OF_MACROAUTOPHAGY	62	-0.64025	-1.42195	0.180556	1	1	20	tags=2%, list=0%, signal=2%
GOBP_EMBRYONIC_SKELETAL_SYSTEM_MORPHOGENESIS	45	-0.626174	-1.42124	0.21374	1	1	35	tags=2%, list=0%, signal=2%
GOMF_STEROL_BINDING	38	-0.663705	-1.41932	0.212766	1	1	344	tags=5%, list=3%, signal=5%
GOBP_RESPONSE_TO_X_RAY	23	-0.639103	-1.41533	0.206897	1	1	263	tags=13%, list=2%, signal=13%
GOBP_REGULATION_OF_EPITHELIAL_CELL_APOPTOTIC_PROCESS	61	-0.625969	-1.41373	0.160494	1	1	208	tags=5%, list=2%, signal=5%
GOCC_PLATELET_ALPHA_GRANULE	54	-0.655936	-1.41128	0.205189	1	1	331	tags=9%, list=3%, signal=9%
GOBP_CARDIAC_SEPTUM_MORPHOGENESIS	35	-0.632358	-1.40922	0.194379	1	1	617	tags=11%, list=5%, signal=12%
GOBP_POSITIVE_REGULATION_OF_CELL_MATRIX_ADHESION	42	-0.675247	-1.40911	0.186047	1	1	220	tags=10%, list=2%, signal=10%
GOBP_SENSORY_SYSTEM_DEVELOPMENT	191	-0.621037	-1.40885	0.0964912	1	1	743	tags=12%, list=6%, signal=13%
GOBP_NEGATIVE_REGULATION_OF_AXON_EXTENSION	21	-0.647842	-1.40865	0.214912	1	1	78	tags=5%, list=1%, signal=5%
GOBP_NEURAL_TUBE_PATTERNING	26	-0.653912	-1.40862	0.223502	1	1	396	tags=12%, list=3%, signal=12%
GOBP_EYE_MORPHOGENESIS	76	-0.636135	-1.40761	0.181592	1	1	697	tags=12%, list=6%, signal=12%
GOBP_AXON_DEVELOPMENT	237	-0.619437	-1.40531	0.106897	1	1	531	tags=7%, list=4%, signal=7%
GOBP_REGULATION_OF_MYELOID_LEUKOCYTE_DIFFERENTIATION	60	-0.624178	-1.4041	0.169856	1	1	390	tags=7%, list=3%, signal=7%
GOCC_ENDOPLASMIC_RETICULUM_LUMEN	180	-0.618385	-1.40197	0.102493	1	1	467	tags=7%, list=4%, signal=7%
GOBP_ACTIVATION_OF_NF_KAPPAB_INDUCING_KINASE_ACTIVITY	15	-0.633078	-1.39866	0.230603	1	1	687	tags=13%, list=6%, signal=14%
GOBP_REGULATION_OF_NUCLEOTIDE_BIOSYNTHETIC_PROCESS	24	-0.618965	-1.39617	0.231651	1	1	53	tags=4%, list=0%, signal=4%
GOBP_REGULATION_OF_RNA_SPLICING	148	-0.61457	-1.39508	0.128852	1	1	607	tags=11%, list=5%, signal=12%
GOBP_PYRUVATE_METABOLIC_PROCESS	79	-0.634034	-1.39445	0.16129	1	1	448	tags=8%, list=4%, signal=8%
GOBP_REGULATION_OF_ANOIKIS	17	-0.665662	-1.39338	0.232967	1	1	391	tags=12%, list=3%, signal=12%
GOBP_REGULATION_OF_CELL_SUBSTRATE_JUNCTION_ORGANIZATION	61	-0.610386	-1.39304	0.18593	1	1	349	tags=8%, list=3%, signal=8%
GOBP_TRANSPORT_ALONG_MICROTUBULE	125	-0.63044	-1.39245	0.152778	1	1	698	tags=11%, list=6%, signal=12%
GOBP_NEGATIVE_REGULATION_OF_ENDOTHELIAL_CELL_PROLIFERATION	23	-0.661433	-1.39176	0.24186	1	1	281	tags=13%, list=2%, signal=13%
GOBP_POSITIVE_REGULATION_OF_WOUND_HEALING	37	-0.656795	-1.3902	0.244604	1	1	324	tags=11%, list=3%, signal=11%
GOBP_CILIUM_OR_FLAGELLUM_DEPENDENT_CELL_MOTILITY	44	-0.626385	-1.3893	0.226636	1	1	373	tags=9%, list=3%, signal=9%
GOBP_NEGATIVE_REGULATION_OF_PROTEIN_ACETYLATION	17	-0.628218	-1.38584	0.225597	1	1	284	tags=12%, list=2%, signal=12%
GOBP_VESICLE_LOCALIZATION	168	-0.610998	-1.38352	0.12012	1	1	356	tags=4%, list=3%, signal=4%
GOBP_REGULATION_OF_ALTERNATIVE_MRNA_SPLICING_VIA_SPLICEOSOME	43	-0.616517	-1.38144	0.238095	1	1	530	tags=14%, list=4%, signal=15%
GOBP_LEUKOCYTE_ADHESION_TO_VASCULAR_ENDOTHELIAL_CELL	21	-0.656314	-1.38119	0.235023	1	1	94	tags=5%, list=1%, signal=5%
GOBP_PROTEIN_REFOLDING	22	-0.657702	-1.38009	0.226027	1	1	167	tags=9%, list=1%, signal=9%
GOBP_CENTRAL_NERVOUS_SYSTEM_NEURON_DIFFERENTIATION	75	-0.639104	-1.37914	0.179063	1	1	396	tags=8%, list=3%, signal=8%
GOBP_NERVE_DEVELOPMENT	32	-0.644189	-1.37847	0.233645	1	1	452	tags=13%, list=4%, signal=13%
GOBP_STEM_CELL_DIVISION	19	-0.646429	-1.3783	0.224215	1	1	392	tags=16%, list=3%, signal=16%
GOBP_REGULATION_OF_LEUKOCYTE_CHEMOTAXIS	58	-0.615586	-1.37731	0.193237	1	1	280	tags=7%, list=2%, signal=7%
GOCC_AZUROPHIL_GRANULE_LUMEN	63	-0.630208	-1.37639	0.186567	1	1	509	tags=10%, list=4%, signal=10%
GOMF_PEPTIDASE_ACTIVATOR_ACTIVITY	34	-0.641713	-1.3749	0.246512	1	1	353	tags=12%, list=3%, signal=12%
GOBP_NEGATIVE_REGULATION_OF_STRESS_ACTIVATED_PROTEIN_KINASE_SIGNALING_CASCADE	34	-0.627402	-1.37358	0.231651	1	1	259	tags=6%, list=2%, signal=6%
GOBP_REGULATION_OF_OSTEOBLAST_PROLIFERATION	15	-0.660509	-1.37332	0.219149	1	1	465	tags=20%, list=4%, signal=21%
GOBP_NEURON_PROJECTION_GUIDANCE	94	-0.636184	-1.37326	0.15051	1	1	396	tags=10%, list=3%, signal=10%
GOBP_BLASTOCYST_DEVELOPMENT	79	-0.607892	-1.37262	0.188329	1	1	374	tags=5%, list=3%, signal=5%
GOBP_RESPONSE_TO_COPPER_ION	27	-0.648171	-1.3723	0.230216	1	1	331	tags=7%, list=3%, signal=8%
GOBP_NUCLEOTIDE_PHOSPHORYLATION	73	-0.636176	-1.3722	0.173804	1	1	448	tags=8%, list=4%, signal=8%
GOBP_REGULATION_OF_NUCLEOTIDE_METABOLIC_PROCESS	61	-0.640128	-1.37194	0.193069	1	1	448	tags=8%, list=4%, signal=8%
GOBP_EMBRYONIC_PATTERN_SPECIFICATION	28	-0.618488	-1.37107	0.227571	1	1	701	tags=18%, list=6%, signal=19%
GOBP_NEGATIVE_REGULATION_OF_CELL_SUBSTRATE_JUNCTION_ORGANIZATION	15	-0.621519	-1.36882	0.205298	1	1	349	tags=13%, list=3%, signal=14%
GOBP_NEGATIVE_REGULATION_OF_PROTEIN_LOCALIZATION	127	-0.616638	-1.36771	0.144357	1	1	327	tags=6%, list=3%, signal=6%
GOBP_ADULT_LOCOMOTORY_BEHAVIOR	41	-0.632686	-1.36746	0.229268	1	1	714	tags=12%, list=6%, signal=13%
GOMF_TRANSMEMBRANE_RECEPTOR_PROTEIN_KINASE_ACTIVITY	45	-0.630404	-1.36475	0.220551	1	1	668	tags=18%, list=6%, signal=19%
GOBP_FOREBRAIN_GENERATION_OF_NEURONS	17	-0.645986	-1.3643	0.227586	1	1	78	tags=6%, list=1%, signal=6%
GOCC_ENDOPLASMIC_RETICULUM_PROTEIN_CONTAINING_COMPLEX	108	-0.614772	-1.36224	0.153639	1	1	357	tags=6%, list=3%, signal=6%
GOMF_COLLAGEN_BINDING	40	-0.633178	-1.36058	0.240786	1	1	777	tags=15%, list=6%, signal=16%
GOBP_DENDRITE_MORPHOGENESIS	85	-0.620629	-1.36051	0.166667	1	1	83	tags=4%, list=1%, signal=4%
GOBP_POSITIVE_REGULATION_OF_LEUKOCYTE_APOPTOTIC_PROCESS	15	-0.619532	-1.35926	0.244444	1	1	673	tags=13%, list=6%, signal=14%
GOCC_CILIARY_BASE	24	-0.626969	-1.35818	0.251641	1	1	35	tags=4%, list=0%, signal=4%
GOBP_IMMUNE_RESPONSE_REGULATING_CELL_SURFACE_RECEPTOR_SIGNALING_PATHWAY_INVOLVED_IN_PHAGOCYTOSIS	19	-0.64228	-1.35786	0.240535	1	1	148	tags=11%, list=1%, signal=11%
GOBP_ACIDIC_AMINO_ACID_TRANSPORT	28	-0.628305	-1.35635	0.232446	1	1	686	tags=14%, list=6%, signal=15%
GOMF_CORE_PROMOTER_SEQUENCE_SPECIFIC_DNA_BINDING	29	-0.646382	-1.35577	0.251748	1	1	109	tags=7%, list=1%, signal=7%
GOBP_NEGATIVE_REGULATION_OF_PEPTIDYL_LYSINE_ACETYLATION	15	-0.636816	-1.35491	0.230769	1	1	284	tags=13%, list=2%, signal=14%
GOBP_RECEPTOR_INTERNALIZATION	71	-0.631121	-1.35354	0.195431	1	1	509	tags=8%, list=4%, signal=9%
GOBP_POSTSYNAPSE_ORGANIZATION	84	-0.614595	-1.35049	0.180822	1	1	320	tags=7%, list=3%, signal=7%
GOBP_REGULATION_OF_SPROUTING_ANGIOGENESIS	20	-0.608949	-1.34973	0.269231	1	1	105	tags=10%, list=1%, signal=10%
GOBP_CAMERA_TYPE_EYE_MORPHOGENESIS	64	-0.651923	-1.34822	0.201511	1	1	457	tags=8%, list=4%, signal=8%
GOBP_NUCLEOLAR_LARGE_RRNA_TRANSCRIPTION_BY_RNA_POLYMERASE_I	17	-0.63872	-1.34797	0.24307	1	1	85	tags=6%, list=1%, signal=6%
GOBP_STEROID_HORMONE_BIOSYNTHETIC_PROCESS	18	-0.614663	-1.34784	0.248848	1	1	106	tags=6%, list=1%, signal=6%
GOBP_REGULATION_OF_PROTEIN_UBIQUITINATION	157	-0.607137	-1.3455	0.136	1	1	414	tags=5%, list=3%, signal=5%
GOBP_REGULATION_OF_MONOOXYGENASE_ACTIVITY	31	-0.61914	-1.34514	0.242553	1	1	308	tags=6%, list=3%, signal=7%
GOBP_XENOBIOTIC_METABOLIC_PROCESS	63	-0.611249	-1.34497	0.234848	1	1	174	tags=5%, list=1%, signal=5%
GOBP_REGULATION_OF_RECEPTOR_MEDIATED_ENDOCYTOSIS	71	-0.609873	-1.34438	0.201493	1	1	356	tags=8%, list=3%, signal=9%
GOBP_NEGATIVE_REGULATION_OF_TYPE_I_INTERFERON_MEDIATED_SIGNALING_PATHWAY	16	-0.635319	-1.34183	0.237895	1	1	1334	tags=38%, list=11%, signal=42%
GOBP_OSTEOBLAST_PROLIFERATION	18	-0.617788	-1.33775	0.25	1	1	465	tags=17%, list=4%, signal=17%
GOMF_INTEGRIN_BINDING	88	-0.608906	-1.33665	0.208845	1	1	668	tags=15%, list=6%, signal=16%
GOMF_ADENYLYLTRANSFERASE_ACTIVITY	18	-0.626406	-1.3359	0.239035	1	1	672	tags=17%, list=6%, signal=18%
GOBP_POSITIVE_REGULATION_OF_MAP_KINASE_ACTIVITY	66	-0.625434	-1.33585	0.218905	1	1	356	tags=6%, list=3%, signal=6%
GOBP_REGULATION_OF_CELL_MATRIX_ADHESION	91	-0.610202	-1.33579	0.199495	1	1	673	tags=12%, list=6%, signal=13%
GOBP_HEART_MORPHOGENESIS	125	-0.586854	-1.33516	0.16129	1	1	805	tags=14%, list=7%, signal=15%
GOBP_ENDOCARDIAL_CUSHION_DEVELOPMENT	17	-0.59839	-1.33426	0.249458	1	1	391	tags=18%, list=3%, signal=18%
GOBP_MRNA_3_END_PROCESSING	48	-0.6056	-1.33175	0.240964	1	1	529	tags=13%, list=4%, signal=13%
GOBP_MICROTUBULE_BASED_TRANSPORT	142	-0.607052	-1.33113	0.174419	1	1	698	tags=10%, list=6%, signal=10%
GOBP_FC_GAMMA_RECEPTOR_SIGNALING_PATHWAY	20	-0.640861	-1.33021	0.272527	1	1	148	tags=10%, list=1%, signal=10%
GOBP_SPLICEOSOMAL_COMPLEX_ASSEMBLY	62	-0.600494	-1.32905	0.230952	1	1	505	tags=6%, list=4%, signal=7%
GOBP_CYTOSKELETON_DEPENDENT_INTRACELLULAR_TRANSPORT	153	-0.59364	-1.32854	0.162921	1	1	698	tags=9%, list=6%, signal=10%
GOBP_POSITIVE_REGULATION_OF_COAGULATION	21	-0.639066	-1.32851	0.263636	1	1	356	tags=14%, list=3%, signal=15%
GOBP_POSITIVE_REGULATION_OF_AXON_EXTENSION	25	-0.622847	-1.32849	0.259179	1	1	78	tags=4%, list=1%, signal=4%
GOBP_PHOTORECEPTOR_CELL_MAINTENANCE	20	-0.605264	-1.32836	0.246862	1	1	594	tags=20%, list=5%, signal=21%
GOBP_NEGATIVE_REGULATION_OF_EPITHELIAL_TO_MESENCHYMAL_TRANSITION	18	-0.640987	-1.32798	0.259594	1	1	83	tags=6%, list=1%, signal=6%
GOBP_ALTERNATIVE_MRNA_SPLICING_VIA_SPLICEOSOME	60	-0.594771	-1.32768	0.236782	1	1	553	tags=15%, list=5%, signal=16%
GOBP_SPECIFICATION_OF_SYMMETRY	67	-0.594169	-1.32714	0.214118	1	1	701	tags=12%, list=6%, signal=13%
GOBP_INTRINSIC_APOPTOTIC_SIGNALING_PATHWAY_IN_RESPONSE_TO_DNA_DAMAGE	83	-0.605362	-1.3256	0.221932	1	1	609	tags=6%, list=5%, signal=6%
GOBP_NEGATIVE_REGULATION_OF_T_CELL_DIFFERENTIATION	19	-0.603646	-1.32529	0.249433	1	1	446	tags=16%, list=4%, signal=16%
GOBP_CELL_MATRIX_ADHESION	154	-0.583789	-1.32491	0.172107	1	1	673	tags=12%, list=6%, signal=12%
GOMF_UDP_GLYCOSYLTRANSFERASE_ACTIVITY	72	-0.616293	-1.32333	0.211679	1	1	4	tags=1%, list=0%, signal=1%
GOBP_DIGESTIVE_TRACT_MORPHOGENESIS	18	-0.573484	-1.32297	0.230594	1	1	3644	tags=61%, list=30%, signal=88%
GOBP_ENDODERMAL_CELL_DIFFERENTIATION	25	-0.628049	-1.32291	0.247596	1	1	64	tags=4%, list=1%, signal=4%
GOBP_MICROTUBULE_BASED_MOVEMENT	202	-0.578014	-1.32271	0.146341	1	1	373	tags=5%, list=3%, signal=6%
GOCC_ENDONUCLEASE_COMPLEX	28	-0.624919	-1.32244	0.271226	1	1	490	tags=7%, list=4%, signal=7%
GOBP_REGULATION_OF_SUBSTRATE_ADHESION_DEPENDENT_CELL_SPREADING	44	-0.596928	-1.3222	0.25641	1	1	165	tags=14%, list=1%, signal=14%
GOBP_POSITIVE_REGULATION_OF_INTERLEUKIN_6_PRODUCTION	43	-0.610345	-1.32167	0.280397	1	1	331	tags=9%, list=3%, signal=10%
GOBP_FC_RECEPTOR_MEDIATED_STIMULATORY_SIGNALING_PATHWAY	23	-0.606129	-1.32058	0.245536	1	1	148	tags=9%, list=1%, signal=9%
GOBP_DETECTION_OF_MECHANICAL_STIMULUS	17	-0.613161	-1.31842	0.251765	1	1	90	tags=6%, list=1%, signal=6%
GOMF_MANGANESE_ION_BINDING	52	-0.610399	-1.31781	0.234234	1	1	105	tags=6%, list=1%, signal=6%
GOBP_ARTERY_MORPHOGENESIS	40	-0.604672	-1.31636	0.257683	1	1	614	tags=15%, list=5%, signal=16%
GOBP_POSITIVE_REGULATION_OF_CELL_SUBSTRATE_ADHESION	84	-0.597538	-1.31563	0.216931	1	1	220	tags=8%, list=2%, signal=8%
GOBP_REGULATION_OF_REACTIVE_OXYGEN_SPECIES_BIOSYNTHETIC_PROCESS	25	-0.626282	-1.31524	0.263858	1	1	53	tags=4%, list=0%, signal=4%
GOBP_REGULATION_OF_CELLULAR_RESPIRATION	36	-0.604501	-1.31439	0.277273	1	1	53	tags=3%, list=0%, signal=3%
GOBP_RNA_DECAPPING	16	-0.607455	-1.31362	0.256944	1	1	786	tags=25%, list=7%, signal=27%
GOMF_UNFOLDED_PROTEIN_BINDING	90	-0.61473	-1.31273	0.212821	1	1	413	tags=9%, list=3%, signal=9%
GOBP_REGULATION_OF_ATP_METABOLIC_PROCESS	48	-0.605382	-1.31223	0.271663	1	1	448	tags=8%, list=4%, signal=9%
GOBP_PROSTATE_GLAND_MORPHOGENESIS	15	-0.603912	-1.31134	0.254505	1	1	2427	tags=53%, list=20%, signal=67%
GOMF_COPPER_ION_BINDING	33	-0.586418	-1.31132	0.274699	1	1	53	tags=3%, list=0%, signal=3%
GOBP_GROWTH_HORMONE_RECEPTOR_SIGNALING_PATHWAY	18	-0.62937	-1.31094	0.247863	1	1	495	tags=11%, list=4%, signal=12%
GOBP_TRANSFORMING_GROWTH_FACTOR_BETA_PRODUCTION	28	-0.620723	-1.31081	0.278509	1	1	633	tags=18%, list=5%, signal=19%
GOBP_COLLAGEN_BIOSYNTHETIC_PROCESS	21	-0.573717	-1.31025	0.255034	1	1	324	tags=14%, list=3%, signal=15%
GOBP_REGULATION_OF_DENDRITIC_SPINE_MORPHOGENESIS	26	-0.586346	-1.3081	0.251685	1	1	624	tags=12%, list=5%, signal=12%
GOMF_MAGNESIUM_ION_BINDING	161	-0.566415	-1.306	0.131498	1	1	230	tags=6%, list=2%, signal=6%
GOBP_NEURON_RECOGNITION	20	-0.603928	-1.30593	0.266094	1	1	351	tags=15%, list=3%, signal=15%
GOBP_POSITIVE_REGULATION_OF_DOUBLE_STRAND_BREAK_REPAIR_VIA_HOMOLOGOUS_RECOMBINATION	31	-0.596441	-1.30316	0.257009	1	1	459	tags=16%, list=4%, signal=17%
GOBP_OUTFLOW_TRACT_MORPHOGENESIS	39	-0.602099	-1.30267	0.268456	1	1	617	tags=13%, list=5%, signal=13%
GOCC_TIGHT_JUNCTION	95	-0.59327	-1.30262	0.204433	1	1	10	tags=1%, list=0%, signal=1%
GOBP_NEGATIVE_REGULATION_OF_BLOOD_VESSEL_ENDOTHELIAL_CELL_MIGRATION	21	-0.594789	-1.30112	0.248848	1	1	96	tags=5%, list=1%, signal=5%
GOBP_POSITIVE_REGULATION_OF_FILOPODIUM_ASSEMBLY	16	-0.607482	-1.30066	0.225581	1	1	349	tags=13%, list=3%, signal=13%
GOBP_CELLULAR_RESPONSE_TO_LIPOPROTEIN_PARTICLE_STIMULUS	22	-0.608302	-1.30031	0.274376	1	1	344	tags=14%, list=3%, signal=14%
GOBP_ENDOPLASMIC_RETICULUM_TO_GOLGI_VESICLE_MEDIATED_TRANSPORT	120	-0.575687	-1.3003	0.203704	1	1	682	tags=8%, list=6%, signal=9%
GOBP_CHAPERONE_MEDIATED_PROTEIN_FOLDING	59	-0.603965	-1.29769	0.235751	1	1	395	tags=10%, list=3%, signal=10%
GOBP_NEGATIVE_REGULATION_OF_CELL_CYCLE_G1_S_PHASE_TRANSITION	61	-0.603428	-1.29733	0.256477	1	1	247	tags=5%, list=2%, signal=5%
GOBP_POSITIVE_REGULATION_OF_ERK1_AND_ERK2_CASCADE	99	-0.574466	-1.29596	0.213568	1	1	351	tags=10%, list=3%, signal=10%
GOBP_REGULATION_OF_RESPONSE_TO_EXTRACELLULAR_STIMULUS	18	-0.599177	-1.29527	0.290993	1	1	1339	tags=28%, list=11%, signal=31%
GOBP_ANOIKIS	24	-0.597351	-1.29078	0.263889	1	1	391	tags=8%, list=3%, signal=9%
GOBP_REGULATION_OF_MICROTUBULE_BASED_MOVEMENT	17	-0.598224	-1.29055	0.264444	1	1	2037	tags=41%, list=17%, signal=50%
GOBP_NEURON_PROJECTION_ORGANIZATION	53	-0.576099	-1.28864	0.27512	1	1	356	tags=9%, list=3%, signal=10%
GOMF_INTRAMEMBRANE_LIPID_TRANSPORTER_ACTIVITY	26	-0.597773	-1.28569	0.285714	1	1	681	tags=12%, list=6%, signal=12%
GOBP_ASTROCYTE_DEVELOPMENT	17	-0.612544	-1.28538	0.270208	1	1	356	tags=18%, list=3%, signal=18%
GOBP_MESENCHYME_MORPHOGENESIS	17	-0.59839	-1.28456	0.268817	1	1	391	tags=18%, list=3%, signal=18%
GOBP_CARBOHYDRATE_DERIVATIVE_TRANSPORT	57	-0.562999	-1.28447	0.248193	1	1	188	tags=4%, list=2%, signal=4%
GOBP_ENDODERM_FORMATION	28	-0.59587	-1.28295	0.290249	1	1	64	tags=4%, list=1%, signal=4%
GOBP_POSITIVE_REGULATION_OF_TRANSCRIPTION_BY_RNA_POLYMERASE_I	28	-0.583524	-1.28294	0.280822	1	1	314	tags=7%, list=3%, signal=7%
GOBP_PHOSPHOLIPID_TRANSLOCATION	24	-0.611176	-1.28292	0.279121	1	1	489	tags=8%, list=4%, signal=9%
GOBP_POSITIVE_REGULATION_OF_CELL_DIVISION	45	-0.583101	-1.2805	0.272941	1	1	577	tags=7%, list=5%, signal=7%
GOBP_B_CELL_APOPTOTIC_PROCESS	18	-0.588503	-1.28037	0.278373	1	1	805	tags=17%, list=7%, signal=18%
GOBP_MODULATION_BY_HOST_OF_SYMBIONT_PROCESS	57	-0.593664	-1.28029	0.237624	1	1	427	tags=5%, list=4%, signal=5%
GOBP_ORGANIC_HYDROXY_COMPOUND_BIOSYNTHETIC_PROCESS	141	-0.573857	-1.28002	0.203704	1	1	391	tags=6%, list=3%, signal=7%
GOBP_PRIMARY_ALCOHOL_METABOLIC_PROCESS	59	-0.578844	-1.27931	0.272494	1	1	174	tags=3%, list=1%, signal=3%
GOBP_METHYLATION	271	-0.55967	-1.27868	0.142405	1	1	3	tags=0%, list=0%, signal=0%
GOBP_SENSORY_ORGAN_MORPHOGENESIS	119	-0.571481	-1.27824	0.202156	1	1	457	tags=8%, list=4%, signal=8%
GOBP_RETROGRADE_VESICLE_MEDIATED_TRANSPORT_GOLGI_TO_ENDOPLASMIC_RETICULUM	47	-0.591541	-1.27714	0.27791	1	1	613	tags=19%, list=5%, signal=20%
GOBP_SPLICEOSOMAL_SNRNP_ASSEMBLY	36	-0.567585	-1.27633	0.272311	1	1	268	tags=11%, list=2%, signal=11%
GOCC_APICAL_JUNCTION_COMPLEX	108	-0.563768	-1.27594	0.225182	1	1	10	tags=1%, list=0%, signal=1%
GOBP_SERINE_FAMILY_AMINO_ACID_METABOLIC_PROCESS	29	-0.609108	-1.27519	0.289474	1	1	73	tags=7%, list=1%, signal=7%
GOBP_MYOBLAST_FUSION	19	-0.576361	-1.27437	0.275711	1	1	88	tags=5%, list=1%, signal=5%
GOBP_ESTABLISHMENT_OR_MAINTENANCE_OF_BIPOLAR_CELL_POLARITY	36	-0.582724	-1.2735	0.300885	1	1	279	tags=8%, list=2%, signal=9%
GOBP_INTRACELLULAR_STEROL_TRANSPORT	22	-0.607592	-1.26681	0.290698	1	1	344	tags=14%, list=3%, signal=14%
GOBP_CILIUM_MOVEMENT	53	-0.591988	-1.26608	0.298469	1	1	373	tags=8%, list=3%, signal=8%
GOBP_POSITIVE_REGULATION_OF_RESPONSE_TO_WOUNDING	46	-0.603904	-1.26588	0.28934	1	1	324	tags=9%, list=3%, signal=9%
GOBP_MRNA_CIS_SPLICING_VIA_SPLICEOSOME	21	-0.584659	-1.26578	0.277512	1	1	529	tags=14%, list=4%, signal=15%
GOBP_HYDROGEN_PEROXIDE_METABOLIC_PROCESS	26	-0.583377	-1.26548	0.273585	1	1	53	tags=4%, list=0%, signal=4%
GOBP_BONE_RESORPTION	33	-0.591389	-1.26487	0.299771	1	1	390	tags=9%, list=3%, signal=9%
GOCC_GLUTAMATERGIC_SYNAPSE	157	-0.576087	-1.26464	0.202417	1	1	677	tags=10%, list=6%, signal=10%
GOBP_REACTIVE_OXYGEN_SPECIES_BIOSYNTHETIC_PROCESS	30	-0.597044	-1.26327	0.293182	1	1	53	tags=3%, list=0%, signal=3%
GOMF_PHOSPHATIDYLINOSITOL_MONOPHOSPHATE_PHOSPHATASE_ACTIVITY	16	-0.581693	-1.26326	0.271493	1	1	1949	tags=38%, list=16%, signal=45%
GOBP_STEROID_BIOSYNTHETIC_PROCESS	106	-0.578916	-1.2621	0.210667	1	1	510	tags=7%, list=4%, signal=7%
GOBP_POSITIVE_REGULATION_OF_SUBSTRATE_ADHESION_DEPENDENT_CELL_SPREADING	31	-0.586356	-1.26125	0.298643	1	1	165	tags=16%, list=1%, signal=16%
GOBP_ADULT_BEHAVIOR	64	-0.58178	-1.26061	0.294404	1	1	512	tags=11%, list=4%, signal=11%
GOMF_GUANYL_NUCLEOTIDE_EXCHANGE_FACTOR_ACTIVITY	157	-0.568131	-1.26006	0.205279	1	1	424	tags=6%, list=4%, signal=6%
GOBP_RESPONSE_TO_PROGESTERONE	20	-0.592525	-1.25964	0.287234	1	1	96	tags=5%, list=1%, signal=5%
GOBP_LOW_DENSITY_LIPOPROTEIN_PARTICLE_CLEARANCE	18	-0.609091	-1.25963	0.265909	1	1	133	tags=11%, list=1%, signal=11%
GOBP_FOCAL_ADHESION_ASSEMBLY	72	-0.58042	-1.25785	0.252525	1	1	408	tags=8%, list=3%, signal=9%
GOBP_REGULATION_OF_JUN_KINASE_ACTIVITY	35	-0.592113	-1.25759	0.287946	1	1	56	tags=3%, list=0%, signal=3%
GOBP_REGULATION_OF_CELL_SUBSTRATE_ADHESION	148	-0.565982	-1.25731	0.221024	1	1	370	tags=8%, list=3%, signal=8%
GOBP_PHOSPHATIDYLINOSITOL_3_PHOSPHATE_BIOSYNTHETIC_PROCESS	17	-0.585156	-1.25721	0.285068	1	1	3895	tags=71%, list=33%, signal=105%
GOBP_REGULATION_OF_PHOSPHATIDYLINOSITOL_3_KINASE_ACTIVITY	31	-0.57979	-1.25718	0.301552	1	1	122	tags=6%, list=1%, signal=7%
GOCC_CYTOPLASMIC_MICROTUBULE	54	-0.586495	-1.25597	0.296984	1	1	466	tags=7%, list=4%, signal=8%
GOMF_PROTEOGLYCAN_BINDING	21	-0.573818	-1.2557	0.265909	1	1	509	tags=10%, list=4%, signal=10%
GOCC_CATALYTIC_STEP_2_SPLICEOSOME	84	-0.580881	-1.25502	0.231771	1	1	802	tags=10%, list=7%, signal=10%
GOBP_CELL_MORPHOGENESIS_INVOLVED_IN_NEURON_DIFFERENTIATION	287	-0.542702	-1.25494	0.147368	1	1	396	tags=5%, list=3%, signal=5%
GOBP_REGULATION_OF_SMOOTH_MUSCLE_CELL_DIFFERENTIATION	21	-0.570626	-1.25384	0.280435	1	1	2719	tags=57%, list=23%, signal=74%
GOBP_REGULATION_OF_EPIDERMAL_GROWTH_FACTOR_ACTIVATED_RECEPTOR_ACTIVITY	18	-0.565317	-1.25296	0.28	1	1	356	tags=17%, list=3%, signal=17%
GOMF_UBIQUITIN_LIKE_PROTEIN_BINDING	99	-0.575157	-1.25203	0.214085	1	1	383	tags=6%, list=3%, signal=6%
GOBP_AMINOGLYCAN_CATABOLIC_PROCESS	16	-0.562315	-1.2511	0.289855	1	1	1777	tags=31%, list=15%, signal=37%
GOBP_DNA_SYNTHESIS_INVOLVED_IN_DNA_REPAIR	28	-0.588076	-1.25097	0.282238	1	1	31	tags=4%, list=0%, signal=4%
GOBP_REGULATION_OF_CELL_ADHESION_MEDIATED_BY_INTEGRIN	31	-0.576981	-1.25093	0.314554	1	1	391	tags=16%, list=3%, signal=17%
GOBP_SERINE_FAMILY_AMINO_ACID_BIOSYNTHETIC_PROCESS	15	-0.59843	-1.24904	0.284483	1	1	16	tags=7%, list=0%, signal=7%
GOBP_NUCLEAR_ENVELOPE_ORGANIZATION	52	-0.596875	-1.24826	0.289216	1	1	169	tags=4%, list=1%, signal=4%
GOMF_CYTOKINE_ACTIVITY	44	-0.570792	-1.24739	0.300668	1	1	172	tags=7%, list=1%, signal=7%
GOBP_POSITIVE_CHEMOTAXIS	30	-0.586183	-1.24683	0.297778	1	1	797	tags=17%, list=7%, signal=18%
GOBP_NEGATIVE_REGULATION_OF_PROTEIN_TYROSINE_KINASE_ACTIVITY	23	-0.569299	-1.24638	0.31422	1	1	356	tags=13%, list=3%, signal=13%
GOMF_REGULATORY_RNA_BINDING	27	-0.576879	-1.245	0.276169	1	1	446	tags=11%, list=4%, signal=12%
GOMF_STEROID_DEHYDROGENASE_ACTIVITY_ACTING_ON_THE_CH_OH_GROUP_OF_DONORS_NAD_OR_NADP_AS_ACCEPTOR	16	-0.591668	-1.24465	0.279221	1	1	106	tags=6%, list=1%, signal=6%
GOBP_MESENCHYMAL_CELL_MIGRATION	30	-0.5967	-1.24247	0.316195	1	1	457	tags=10%, list=4%, signal=10%
GOMF_HEXOSYLTRANSFERASE_ACTIVITY	113	-0.567716	-1.24223	0.236074	1	1	12	tags=2%, list=0%, signal=2%
GOMF_TRANSCRIPTION_COACTIVATOR_ACTIVITY	213	-0.532406	-1.24151	0.193146	1	1	304	tags=5%, list=3%, signal=5%
GOBP_HISTONE_MRNA_METABOLIC_PROCESS	19	-0.555341	-1.24099	0.285714	1	1	529	tags=16%, list=4%, signal=16%
GOBP_APOPTOTIC_CELL_CLEARANCE	31	-0.563275	-1.23969	0.28046	1	1	347	tags=13%, list=3%, signal=13%
GOBP_REGULATION_OF_MEMBRANE_LIPID_DISTRIBUTION	32	-0.577264	-1.23927	0.298901	1	1	681	tags=13%, list=6%, signal=13%
GOBP_LONG_TERM_SYNAPTIC_POTENTIATION	41	-0.568681	-1.23751	0.308824	1	1	351	tags=7%, list=3%, signal=8%
GOMF_STEROID_DEHYDROGENASE_ACTIVITY	21	-0.574058	-1.23697	0.297778	1	1	311	tags=10%, list=3%, signal=10%
GOBP_SKELETAL_SYSTEM_DEVELOPMENT	268	-0.533344	-1.23654	0.183051	1	1	714	tags=8%, list=6%, signal=9%
GOBP_REGULATION_OF_LYMPHOCYTE_APOPTOTIC_PROCESS	32	-0.581155	-1.2356	0.313636	1	1	112	tags=6%, list=1%, signal=6%
GOMF_IRON_ION_BINDING	80	-0.554295	-1.23372	0.261614	1	1	347	tags=6%, list=3%, signal=6%
GOBP_ADIPOSE_TISSUE_DEVELOPMENT	39	-0.560736	-1.23364	0.320574	1	1	23	tags=5%, list=0%, signal=5%
GOBP_NUCLEOSIDE_BISPHOSPHATE_METABOLIC_PROCESS	95	-0.54757	-1.23284	0.255376	1	1	53	tags=2%, list=0%, signal=2%
GOCC_CLATHRIN_COATED_PIT	58	-0.554924	-1.23233	0.305419	1	1	331	tags=5%, list=3%, signal=5%
GOBP_REGULATION_OF_HEMATOPOIETIC_PROGENITOR_CELL_DIFFERENTIATION	30	-0.574045	-1.23093	0.342222	1	1	715	tags=20%, list=6%, signal=21%
GOBP_POSITIVE_REGULATION_OF_LIPID_BIOSYNTHETIC_PROCESS	49	-0.551635	-1.23022	0.300995	1	1	133	tags=4%, list=1%, signal=4%
GOCC_NUCLEOSOME	28	-0.556581	-1.23014	0.289593	1	1	459	tags=14%, list=4%, signal=15%
GOMF_STEROID_BINDING	58	-0.580557	-1.22893	0.317734	1	1	344	tags=3%, list=3%, signal=4%
GOBP_HISTONE_EXCHANGE	15	-0.5884	-1.22818	0.287554	1	1	304	tags=13%, list=3%, signal=14%
GOBP_ARTERY_DEVELOPMENT	56	-0.554982	-1.22802	0.320312	1	1	657	tags=14%, list=5%, signal=15%
GOBP_RESPONSE_TO_HEAT	78	-0.549717	-1.22706	0.269129	1	1	395	tags=9%, list=3%, signal=9%
GOBP_RESPONSE_TO_CATECHOLAMINE	43	-0.548058	-1.22654	0.298077	1	1	331	tags=12%, list=3%, signal=12%
GOBP_VESICLE_ORGANIZATION	270	-0.515897	-1.22646	0.2	1	1	509	tags=5%, list=4%, signal=5%
GOMF_TRANSFORMING_GROWTH_FACTOR_BETA_BINDING	16	-0.566772	-1.22613	0.286334	1	1	648	tags=13%, list=5%, signal=13%
GOCC_DENDRITIC_SHAFT	18	-0.563895	-1.22568	0.299363	1	1	624	tags=22%, list=5%, signal=23%
GOBP_REGULATION_OF_MICROTUBULE_POLYMERIZATION	41	-0.569125	-1.22503	0.291375	1	1	466	tags=5%, list=4%, signal=5%
GOBP_MYELOID_LEUKOCYTE_MIGRATION	107	-0.546134	-1.22335	0.225201	1	1	327	tags=6%, list=3%, signal=6%
GOBP_EMBRYONIC_SKELETAL_SYSTEM_DEVELOPMENT	65	-0.560608	-1.22293	0.292191	1	1	35	tags=2%, list=0%, signal=2%
GOMF_EXTRACELLULAR_MATRIX_STRUCTURAL_CONSTITUENT	66	-0.566765	-1.22208	0.298667	1	1	614	tags=8%, list=5%, signal=8%
GOBP_REGULATION_OF_MYELOID_CELL_DIFFERENTIATION	117	-0.545962	-1.2191	0.265583	1	1	448	tags=7%, list=4%, signal=7%
GOBP_GLUTAMINE_METABOLIC_PROCESS	20	-0.566754	-1.219	0.287582	1	1	671	tags=10%, list=6%, signal=11%
GOBP_CELL_SUBSTRATE_JUNCTION_ORGANIZATION	86	-0.561667	-1.21793	0.289216	1	1	408	tags=9%, list=3%, signal=10%
GOBP_NEGATIVE_REGULATION_OF_ALPHA_BETA_T_CELL_ACTIVATION	17	-0.569142	-1.21642	0.301843	1	1	446	tags=18%, list=4%, signal=18%
GOBP_PEPTIDYL_GLUTAMIC_ACID_MODIFICATION	15	-0.580516	-1.21551	0.309211	1	1	3538	tags=73%, list=30%, signal=104%
GOBP_EPITHELIAL_TO_MESENCHYMAL_TRANSITION	84	-0.551373	-1.21437	0.266169	1	1	509	tags=10%, list=4%, signal=10%
GOBP_NEGATIVE_REGULATION_OF_RECEPTOR_SIGNALING_PATHWAY_VIA_STAT	19	-0.557228	-1.2139	0.305618	1	1	3705	tags=68%, list=31%, signal=99%
GOBP_RESPONSE_TO_TRANSFORMING_GROWTH_FACTOR_BETA	175	-0.52827	-1.21182	0.233645	1	1	648	tags=11%, list=5%, signal=12%
GOMF_POLY_PURINE_TRACT_BINDING	25	-0.565161	-1.21128	0.30786	1	1	426	tags=12%, list=4%, signal=12%
GOBP_NEGATIVE_REGULATION_OF_AUTOPHAGY	62	-0.54914	-1.20941	0.293839	1	1	425	tags=8%, list=4%, signal=8%
GOBP_NEGATIVE_REGULATION_OF_CANONICAL_WNT_SIGNALING_PATHWAY	78	-0.549207	-1.20785	0.27685	1	1	641	tags=13%, list=5%, signal=13%
GOBP_DORSAL_VENTRAL_PATTERN_FORMATION	37	-0.555192	-1.20665	0.319249	1	1	701	tags=19%, list=6%, signal=20%
GOMF_CELL_ADHESION_MOLECULE_BINDING	380	-0.508576	-1.20479	0.192171	1	1	668	tags=8%, list=6%, signal=9%
GOBP_VESICLE_TARGETING	62	-0.547233	-1.20341	0.331633	1	1	356	tags=3%, list=3%, signal=3%
GOCC_9PLUS0_NON_MOTILE_CILIUM	58	-0.541329	-1.20238	0.327103	1	1	253	tags=5%, list=2%, signal=5%
GOBP_POSITIVE_REGULATION_OF_PEPTIDYL_SERINE_PHOSPHORYLATION	58	-0.538904	-1.20233	0.331034	1	1	641	tags=9%, list=5%, signal=9%
GOBP_NUCLEOSIDE_DIPHOSPHATE_METABOLIC_PROCESS	97	-0.542219	-1.20209	0.262899	1	1	448	tags=6%, list=4%, signal=6%
GOBP_RECEPTOR_MEDIATED_ENDOCYTOSIS	162	-0.538137	-1.20157	0.286127	1	1	427	tags=7%, list=4%, signal=8%
GOBP_NEGATIVE_REGULATION_OF_GLIOGENESIS	15	-0.573306	-1.20156	0.298405	1	1	465	tags=13%, list=4%, signal=14%
GOBP_CELL_SUBSTRATE_ADHESION	226	-0.506725	-1.20136	0.248503	1	1	482	tags=9%, list=4%, signal=9%
GOMF_CHAPERONE_BINDING	82	-0.548379	-1.20108	0.295843	1	1	167	tags=6%, list=1%, signal=6%
GOBP_PRESYNAPSE_ORGANIZATION	21	-0.559699	-1.20022	0.31713	1	1	670	tags=29%, list=6%, signal=30%
GOMF_PHOSPHATIDYLINOSITOL_BISPHOSPHATE_PHOSPHATASE_ACTIVITY	19	-0.564521	-1.19963	0.303371	1	1	286	tags=11%, list=2%, signal=11%
GOBP_NEGATIVE_REGULATION_OF_CELL_MATRIX_ADHESION	24	-0.553347	-1.19944	0.320675	1	1	465	tags=13%, list=4%, signal=13%
GOBP_CRANIAL_NERVE_DEVELOPMENT	20	-0.557738	-1.19647	0.313883	1	1	78	tags=5%, list=1%, signal=5%
GOBP_SYNCYTIUM_FORMATION	27	-0.564244	-1.19555	0.336427	1	1	850	tags=19%, list=7%, signal=20%
GOBP_ESTABLISHMENT_OF_ORGANELLE_LOCALIZATION	307	-0.508119	-1.19413	0.1777	1	1	613	tags=6%, list=5%, signal=6%
GOBP_NEGATIVE_REGULATION_OF_HISTONE_MODIFICATION	32	-0.53872	-1.19409	0.316667	1	1	53	tags=3%, list=0%, signal=3%
GOCC_ROUGH_ENDOPLASMIC_RETICULUM	53	-0.543687	-1.19391	0.308789	1	1	413	tags=11%, list=3%, signal=12%
GOBP_POLYOL_BIOSYNTHETIC_PROCESS	40	-0.546214	-1.1939	0.316667	1	1	357	tags=8%, list=3%, signal=8%
GOBP_RESPONSE_TO_UV	116	-0.539833	-1.19369	0.278075	1	1	609	tags=5%, list=5%, signal=5%
GOBP_NEGATIVE_REGULATION_OF_ESTABLISHMENT_OF_PROTEIN_LOCALIZATION	79	-0.540172	-1.19317	0.2675	1	1	327	tags=5%, list=3%, signal=5%
GOMF_NUCLEAR_THYROID_HORMONE_RECEPTOR_BINDING	27	-0.533126	-1.19294	0.319005	1	1	2619	tags=41%, list=22%, signal=52%
GOCC_NON_MOTILE_CILIUM	73	-0.547297	-1.19217	0.296482	1	1	253	tags=5%, list=2%, signal=6%
GOBP_BONE_DEVELOPMENT	121	-0.530347	-1.19195	0.264935	1	1	714	tags=7%, list=6%, signal=8%
GOBP_EPITHELIAL_CELL_APOPTOTIC_PROCESS	78	-0.559285	-1.1919	0.282238	1	1	208	tags=4%, list=2%, signal=4%
GOBP_SEGMENTATION	43	-0.540884	-1.1917	0.30491	1	1	396	tags=9%, list=3%, signal=10%
GOBP_ESTABLISHMENT_OR_MAINTENANCE_OF_CELL_POLARITY	166	-0.534581	-1.18991	0.246246	1	1	466	tags=8%, list=4%, signal=9%
GOMF_ISOMERASE_ACTIVITY	126	-0.529873	-1.18911	0.271003	1	1	406	tags=6%, list=3%, signal=6%
GOBP_ANDROGEN_RECEPTOR_SIGNALING_PATHWAY	34	-0.534326	-1.18899	0.329327	1	1	56	tags=3%, list=0%, signal=3%
GOBP_BONE_REMODELING	42	-0.539396	-1.18861	0.329412	1	1	390	tags=7%, list=3%, signal=7%
GOBP_HEMATOPOIETIC_STEM_CELL_HOMEOSTASIS	17	-0.55031	-1.1876	0.303609	1	1	417	tags=18%, list=3%, signal=18%
GOBP_CELL_MORPHOGENESIS_INVOLVED_IN_DIFFERENTIATION	389	-0.503762	-1.18529	0.225191	1	1	396	tags=5%, list=3%, signal=5%
GOBP_P_BODY_ASSEMBLY	17	-0.538328	-1.18525	0.312236	1	1	2135	tags=65%, list=18%, signal=79%
GOMF_CYTOKINE_BINDING	58	-0.5458	-1.18511	0.320707	1	1	648	tags=10%, list=5%, signal=11%
GOBP_DNA_REPLICATION_INITIATION	25	-0.567343	-1.18475	0.320455	1	1	504	tags=12%, list=4%, signal=13%
GOCC_NUCLEAR_SPECK	325	-0.505628	-1.18339	0.215686	1	1	487	tags=8%, list=4%, signal=8%
GOBP_REGULATION_OF_MEGAKARYOCYTE_DIFFERENTIATION	16	-0.547372	-1.18287	0.29385	1	1	52	tags=6%, list=0%, signal=6%
GOBP_GLUTAMINE_FAMILY_AMINO_ACID_CATABOLIC_PROCESS	17	-0.543532	-1.18136	0.309474	1	1	105	tags=6%, list=1%, signal=6%
GOBP_MRNA_PROCESSING	399	-0.487889	-1.18121	0.207031	1	1	674	tags=9%, list=6%, signal=9%
GOBP_REGULATION_OF_EXTRINSIC_APOPTOTIC_SIGNALING_PATHWAY_VIA_DEATH_DOMAIN_RECEPTORS	30	-0.552307	-1.18115	0.339623	1	1	536	tags=17%, list=4%, signal=17%
GOBP_RESPONSE_TO_GROWTH_HORMONE	26	-0.540041	-1.18054	0.33945	1	1	495	tags=8%, list=4%, signal=8%
GOBP_ENDOPLASMIC_RETICULUM_TUBULAR_NETWORK_ORGANIZATION	15	-0.556188	-1.17981	0.2949	1	1	3683	tags=73%, list=31%, signal=106%
GOBP_ADENYLATE_CYCLASE_INHIBITING_G_PROTEIN_COUPLED_RECEPTOR_SIGNALING_PATHWAY	19	-0.526786	-1.17673	0.331849	1	1	268	tags=11%, list=2%, signal=11%
GOBP_NEGATIVE_REGULATION_OF_DNA_RECOMBINATION	18	-0.546423	-1.17648	0.330561	1	1	263	tags=11%, list=2%, signal=11%
GOBP_CELL_DIVISION	415	-0.488708	-1.17546	0.217082	1	1	673	tags=7%, list=6%, signal=7%
GOBP_REGULATION_OF_CELL_MIGRATION_INVOLVED_IN_SPROUTING_ANGIOGENESIS	25	-0.543692	-1.17425	0.340807	1	1	96	tags=8%, list=1%, signal=8%
GOCC_ANCHORED_COMPONENT_OF_MEMBRANE	50	-0.537533	-1.17368	0.333333	1	1	648	tags=18%, list=5%, signal=19%
GOBP_POSITIVE_REGULATION_OF_CELLULAR_CATABOLIC_PROCESS	320	-0.515479	-1.17334	0.233898	1	1	673	tags=10%, list=6%, signal=10%
GOBP_REGULATION_OF_CELL_MORPHOGENESIS_INVOLVED_IN_DIFFERENTIATION	69	-0.546709	-1.17115	0.317848	1	1	165	tags=9%, list=1%, signal=9%
GOMF_P53_BINDING	50	-0.538025	-1.1708	0.328502	1	1	268	tags=8%, list=2%, signal=8%
GOBP_POSITIVE_REGULATION_OF_CELL_MORPHOGENESIS_INVOLVED_IN_DIFFERENTIATION	56	-0.530647	-1.16995	0.33414	1	1	165	tags=9%, list=1%, signal=9%
GOBP_EMBRYONIC_ORGAN_MORPHOGENESIS	138	-0.528093	-1.16962	0.286127	1	1	457	tags=7%, list=4%, signal=7%
GOBP_POSITIVE_REGULATION_OF_PROTEIN_SERINE_THREONINE_KINASE_ACTIVITY	131	-0.517388	-1.16729	0.298103	1	1	356	tags=5%, list=3%, signal=5%
GOBP_CONNECTIVE_TISSUE_DEVELOPMENT	144	-0.515208	-1.16598	0.313187	1	1	482	tags=8%, list=4%, signal=8%
GOMF_MRNA_BINDING	248	-0.485159	-1.1659	0.217532	1	1	624	tags=8%, list=5%, signal=9%
GOBP_NEGATIVE_REGULATION_OF_RECEPTOR_SIGNALING_PATHWAY_VIA_JAK_STAT	18	-0.551716	-1.16587	0.327394	1	1	3705	tags=67%, list=31%, signal=96%
GOBP_T_HELPER_1_TYPE_IMMUNE_RESPONSE	19	-0.523954	-1.16519	0.317073	1	1	2377	tags=42%, list=20%, signal=52%
GOCC_AZUROPHIL_GRANULE	114	-0.515432	-1.16381	0.321229	1	1	643	tags=11%, list=5%, signal=11%
GOMF_MANNOSYLTRANSFERASE_ACTIVITY	19	-0.556185	-1.16318	0.350446	1	1	2368	tags=53%, list=20%, signal=66%
GOMF_SH2_DOMAIN_BINDING	25	-0.530564	-1.16086	0.336245	1	1	90	tags=4%, list=1%, signal=4%
GOBP_REGULATION_OF_TYPE_I_INTERFERON_MEDIATED_SIGNALING_PATHWAY	31	-0.521094	-1.15924	0.344371	1	1	1334	tags=32%, list=11%, signal=36%
GOBP_REGULATION_OF_FILOPODIUM_ASSEMBLY	30	-0.525086	-1.1585	0.34292	1	1	624	tags=13%, list=5%, signal=14%
GOMF_TAU_PROTEIN_BINDING	36	-0.538001	-1.15794	0.350835	1	1	53	tags=3%, list=0%, signal=3%
GOMF_INTRAMOLECULAR_TRANSFERASE_ACTIVITY	23	-0.523933	-1.15789	0.314286	1	1	178	tags=9%, list=1%, signal=9%
GOBP_CELL_FATE_SPECIFICATION	31	-0.561185	-1.15777	0.368545	1	1	696	tags=23%, list=6%, signal=24%
GOBP_POSITIVE_REGULATION_OF_CATABOLIC_PROCESS	390	-0.489047	-1.15635	0.236641	1	1	448	tags=7%, list=4%, signal=7%
GOBP_RESPONSE_TO_INTERLEUKIN_1	67	-0.510654	-1.15462	0.326733	1	1	446	tags=7%, list=4%, signal=8%
GOBP_REGULATION_OF_MRNA_METABOLIC_PROCESS	228	-0.5078	-1.15343	0.272727	1	1	636	tags=12%, list=5%, signal=12%
GOBP_STEM_CELL_DEVELOPMENT	51	-0.535536	-1.15308	0.3525	1	1	457	tags=10%, list=4%, signal=10%
GOCC_PCG_PROTEIN_COMPLEX	25	-0.540027	-1.1528	0.342984	1	1	507	tags=20%, list=4%, signal=21%
GOBP_NEGATIVE_REGULATION_OF_LYMPHOCYTE_DIFFERENTIATION	23	-0.557196	-1.15257	0.351351	1	1	446	tags=13%, list=4%, signal=14%
GOBP_RESPONSE_TO_INTERFERON_ALPHA	17	-0.531848	-1.15234	0.306264	1	1	2216	tags=47%, list=19%, signal=58%
GOMF_METAL_CLUSTER_BINDING	57	-0.527147	-1.15219	0.342569	1	1	50	tags=2%, list=0%, signal=2%
GOBP_CELL_ADHESION_MEDIATED_BY_INTEGRIN	52	-0.52599	-1.15213	0.368545	1	1	482	tags=13%, list=4%, signal=14%
GOBP_NEGATIVE_REGULATION_OF_NEURON_APOPTOTIC_PROCESS	81	-0.523342	-1.15197	0.328982	1	1	356	tags=6%, list=3%, signal=6%
GOBP_REGULATION_OF_GENERATION_OF_PRECURSOR_METABOLITES_AND_ENERGY	88	-0.550424	-1.14964	0.308707	1	1	448	tags=6%, list=4%, signal=6%
GOMF_DNA_BINDING_TRANSCRIPTION_REPRESSOR_ACTIVITY	163	-0.511698	-1.14931	0.282857	1	1	962	tags=19%, list=8%, signal=20%
GOBP_REGULATION_OF_MICROTUBULE_BASED_PROCESS	158	-0.50057	-1.14927	0.297688	1	1	466	tags=5%, list=4%, signal=5%
GOBP_REGULATION_OF_VIRAL_PROCESS	105	-0.512512	-1.14781	0.330688	1	1	439	tags=4%, list=4%, signal=4%
GOBP_NEGATIVE_REGULATION_OF_LYMPHOCYTE_APOPTOTIC_PROCESS	21	-0.531332	-1.14638	0.321429	1	1	83	tags=5%, list=1%, signal=5%
GOBP_REGULATION_OF_AXONOGENESIS	82	-0.527327	-1.14581	0.322404	1	1	580	tags=9%, list=5%, signal=9%
GOCC_RIBONUCLEOPROTEIN_GRANULE	195	-0.487786	-1.14581	0.282132	1	1	786	tags=9%, list=7%, signal=9%
GOBP_CARDIAC_CHAMBER_MORPHOGENESIS	56	-0.503559	-1.14483	0.351163	1	1	318	tags=5%, list=3%, signal=5%
GOBP_NEGATIVE_REGULATION_OF_COAGULATION	32	-0.547532	-1.14366	0.35	1	1	193	tags=6%, list=2%, signal=6%
GOBP_POSITIVE_REGULATION_OF_HEMOPOIESIS	102	-0.528378	-1.14339	0.351421	1	1	396	tags=9%, list=3%, signal=9%
GOMF_LIGASE_ACTIVITY_FORMING_CARBON_NITROGEN_BONDS	35	-0.537261	-1.14262	0.354916	1	1	769	tags=23%, list=6%, signal=24%
GOBP_CYTOPLASMIC_PATTERN_RECOGNITION_RECEPTOR_SIGNALING_PATHWAY_IN_RESPONSE_TO_VIRUS	26	-0.507264	-1.14026	0.334056	1	1	5	tags=4%, list=0%, signal=4%
GOBP_NEGATIVE_REGULATION_OF_WNT_SIGNALING_PATHWAY	96	-0.513199	-1.13753	0.319444	1	1	641	tags=10%, list=5%, signal=11%
GOMF_SNAP_RECEPTOR_ACTIVITY	31	-0.520996	-1.13748	0.366197	1	1	205	tags=10%, list=2%, signal=10%
GOMF_BETA_CATENIN_BINDING	51	-0.518601	-1.13412	0.374118	1	1	541	tags=12%, list=5%, signal=12%
GOBP_REGULATION_OF_VIRAL_INDUCED_CYTOPLASMIC_PATTERN_RECOGNITION_RECEPTOR_SIGNALING_PATHWAY	17	-0.514108	-1.13331	0.34507	1	1	5	tags=6%, list=0%, signal=6%
GOBP_REGULATION_OF_LEUKOCYTE_APOPTOTIC_PROCESS	52	-0.501591	-1.13326	0.331754	1	1	310	tags=6%, list=3%, signal=6%
GOMF_TRANSCRIPTION_COREGULATOR_ACTIVITY	372	-0.478232	-1.13294	0.258993	1	1	542	tags=6%, list=5%, signal=7%
GOBP_EAR_MORPHOGENESIS	49	-0.509024	-1.13285	0.361596	1	1	74	tags=4%, list=1%, signal=4%
GOBP_T_CELL_MIGRATION	36	-0.519756	-1.1326	0.35363	1	1	331	tags=14%, list=3%, signal=14%
GOMF_MYOSIN_PHOSPHATASE_ACTIVITY	52	-0.519382	-1.13245	0.373272	1	1	17	tags=2%, list=0%, signal=2%
GOBP_ANTERIOR_POSTERIOR_PATTERN_SPECIFICATION	99	-0.497905	-1.13161	0.340314	1	1	396	tags=6%, list=3%, signal=6%
GOBP_TELOMERASE_RNA_LOCALIZATION	19	-0.505717	-1.12852	0.321101	1	1	3961	tags=68%, list=33%, signal=102%
GOBP_POSITIVE_REGULATION_OF_INTRINSIC_APOPTOTIC_SIGNALING_PATHWAY	44	-0.523136	-1.12802	0.364486	1	1	1179	tags=18%, list=10%, signal=20%
GOBP_REGULATION_OF_SMOOTH_MUSCLE_CONTRACTION	23	-0.54103	-1.12754	0.363029	1	1	324	tags=9%, list=3%, signal=9%
GOBP_VESICLE_CARGO_LOADING	25	-0.499639	-1.1265	0.329596	1	1	3074	tags=52%, list=26%, signal=70%
GOBP_T_CELL_MEDIATED_CYTOTOXICITY	25	-0.514252	-1.12572	0.369159	1	1	67	tags=4%, list=1%, signal=4%
GOBP_RESPONSE_TO_COCAINE	20	-0.5325	-1.12534	0.36887	1	1	284	tags=10%, list=2%, signal=10%
GOBP_NEGATIVE_REGULATION_OF_PROTEIN_MATURATION	19	-0.536964	-1.12513	0.344595	1	1	1847	tags=37%, list=15%, signal=44%
GOBP_REGULATION_OF_T_CELL_APOPTOTIC_PROCESS	21	-0.530791	-1.12498	0.347439	1	1	83	tags=5%, list=1%, signal=5%
GOCC_SNARE_COMPLEX	35	-0.497753	-1.12352	0.35023	1	1	523	tags=11%, list=4%, signal=12%
GOCC_INTRINSIC_COMPONENT_OF_ENDOPLASMIC_RETICULUM_MEMBRANE	133	-0.501509	-1.12217	0.324675	1	1	418	tags=9%, list=3%, signal=9%
GOBP_FC_RECEPTOR_SIGNALING_PATHWAY	35	-0.522891	-1.12207	0.383074	1	1	148	tags=6%, list=1%, signal=6%
GOBP_POSITIVE_REGULATION_OF_ESTABLISHMENT_OF_PROTEIN_LOCALIZATION_TO_MITOCHONDRION	29	-0.529651	-1.12182	0.356979	1	1	852	tags=24%, list=7%, signal=26%
GOCC_PIGMENT_GRANULE	92	-0.489043	-1.12177	0.330882	1	1	700	tags=13%, list=6%, signal=14%
GOBP_POSITIVE_REGULATION_OF_STRESS_FIBER_ASSEMBLY	38	-0.517776	-1.12105	0.373737	1	1	465	tags=5%, list=4%, signal=5%
GOBP_REGULATION_OF_COAGULATION	45	-0.508975	-1.12054	0.355658	1	1	356	tags=9%, list=3%, signal=9%
GOBP_RESPONSE_TO_ZINC_ION	28	-0.518145	-1.12009	0.355658	1	1	94	tags=4%, list=1%, signal=4%
GOBP_POSITIVE_REGULATION_OF_SYNAPTIC_TRANSMISSION	62	-0.511932	-1.11983	0.395683	1	1	351	tags=6%, list=3%, signal=7%
GOMF_PHOSPHOPROTEIN_PHOSPHATASE_ACTIVITY	115	-0.504659	-1.11974	0.339623	1	1	472	tags=8%, list=4%, signal=8%
GOBP_GRANULOCYTE_CHEMOTAXIS	49	-0.512571	-1.11832	0.364303	1	1	661	tags=10%, list=6%, signal=11%
GOMF_ATP_DEPENDENT_PROTEIN_FOLDING_CHAPERONE	26	-0.515234	-1.11745	0.344186	1	1	662	tags=15%, list=6%, signal=16%
GOBP_POSITIVE_REGULATION_OF_EPITHELIAL_CELL_APOPTOTIC_PROCESS	25	-0.51701	-1.11676	0.373576	1	1	96	tags=4%, list=1%, signal=4%
GOBP_NEGATIVE_REGULATION_OF_DEFENSE_RESPONSE_TO_VIRUS	20	-0.506315	-1.11667	0.351579	1	1	5	tags=5%, list=0%, signal=5%
GOBP_CELLULAR_AMINO_ACID_BIOSYNTHETIC_PROCESS	61	-0.51989	-1.11653	0.381074	1	1	221	tags=5%, list=2%, signal=5%
GOBP_CHAPERONE_COFACTOR_DEPENDENT_PROTEIN_REFOLDING	25	-0.523917	-1.11623	0.342529	1	1	167	tags=8%, list=1%, signal=8%
GOBP_POSITIVE_REGULATION_OF_NIK_NF_KAPPAB_SIGNALING	38	-0.507508	-1.1162	0.35255	1	1	3035	tags=47%, list=25%, signal=63%
GOBP_GLYCOSYL_COMPOUND_METABOLIC_PROCESS	62	-0.521761	-1.11527	0.374346	1	1	192	tags=3%, list=2%, signal=3%
GOBP_SENSORY_ORGAN_DEVELOPMENT	256	-0.477438	-1.11504	0.292453	1	1	477	tags=7%, list=4%, signal=8%
GOBP_REGULATION_OF_ENDOTHELIAL_CELL_DIFFERENTIATION	24	-0.528614	-1.11444	0.369127	1	1	2408	tags=46%, list=20%, signal=57%
GOBP_CHEMOKINE_PRODUCTION	42	-0.510351	-1.11124	0.37123	1	1	439	tags=14%, list=4%, signal=15%
GOBP_POSITIVE_REGULATION_OF_DNA_RECOMBINATION	49	-0.514444	-1.11102	0.386308	1	1	459	tags=12%, list=4%, signal=13%
GOBP_MYELOID_LEUKOCYTE_DIFFERENTIATION	119	-0.498488	-1.10947	0.369393	1	1	482	tags=6%, list=4%, signal=6%
GOBP_GLAND_MORPHOGENESIS	70	-0.513784	-1.10764	0.414634	1	1	639	tags=11%, list=5%, signal=12%
GOBP_PERK_MEDIATED_UNFOLDED_PROTEIN_RESPONSE	17	-0.532559	-1.1073	0.38412	1	1	1792	tags=41%, list=15%, signal=48%
GOMF_HYDROLASE_ACTIVITY_ACTING_ON_ACID_ANHYDRIDES	487	-0.450762	-1.10585	0.268595	1	1	330	tags=3%, list=3%, signal=3%
GOBP_TRNA_MODIFICATION	84	-0.520741	-1.10551	0.362025	1	1	428	tags=8%, list=4%, signal=9%
GOBP_ORGANELLE_LOCALIZATION	401	-0.450346	-1.10345	0.272727	1	1	613	tags=5%, list=5%, signal=5%
GOBP_PHENOL_CONTAINING_COMPOUND_METABOLIC_PROCESS	49	-0.512515	-1.1034	0.404706	1	1	514	tags=6%, list=4%, signal=6%
GOBP_BIOLOGICAL_PROCESS_INVOLVED_IN_INTERACTION_WITH_SYMBIONT	71	-0.511655	-1.10302	0.394009	1	1	427	tags=4%, list=4%, signal=4%
GOBP_ACYLGLYCEROL_HOMEOSTASIS	20	-0.508209	-1.1029	0.376147	1	1	97	tags=5%, list=1%, signal=5%
GOBP_CELLULAR_RESPONSE_TO_ACID_CHEMICAL	55	-0.513491	-1.10289	0.378446	1	1	45	tags=2%, list=0%, signal=2%
GOBP_RESPONSE_TO_TEMPERATURE_STIMULUS	113	-0.507382	-1.10277	0.376731	1	1	395	tags=8%, list=3%, signal=8%
GOCC_INTRINSIC_COMPONENT_OF_PRESYNAPTIC_MEMBRANE	16	-0.528887	-1.10275	0.374194	1	1	413	tags=19%, list=3%, signal=19%
GOBP_NEURONAL_STEM_CELL_POPULATION_MAINTENANCE	15	-0.498693	-1.1017	0.336117	1	1	1081	tags=27%, list=9%, signal=29%
GOBP_RNA_SPLICING_VIA_TRANSESTERIFICATION_REACTIONS	257	-0.460712	-1.09815	0.302013	1	1	674	tags=10%, list=6%, signal=10%
GOBP_DE_NOVO_PROTEIN_FOLDING	33	-0.489014	-1.09585	0.384058	1	1	167	tags=6%, list=1%, signal=6%
GOBP_VENTRICULAR_SYSTEM_DEVELOPMENT	24	-0.48625	-1.09576	0.365909	1	1	27	tags=4%, list=0%, signal=4%
GOBP_EXOCYTIC_PROCESS	53	-0.512637	-1.0937	0.401961	1	1	523	tags=6%, list=4%, signal=6%
GOBP_PHOTORECEPTOR_CELL_DEVELOPMENT	19	-0.482481	-1.09269	0.343413	1	1	373	tags=11%, list=3%, signal=11%
GOMF_TRANSCRIPTION_COACTIVATOR_BINDING	29	-0.509581	-1.09256	0.386256	1	1	61	tags=3%, list=1%, signal=3%
GOBP_MULTICELLULAR_ORGANISMAL_RESPONSE_TO_STRESS	31	-0.516482	-1.09239	0.389277	1	1	138	tags=6%, list=1%, signal=7%
GOBP_MEGAKARYOCYTE_DIFFERENTIATION	31	-0.48832	-1.09214	0.368889	1	1	845	tags=19%, list=7%, signal=21%
GOBP_REGULATION_OF_ENDOPLASMIC_RETICULUM_UNFOLDED_PROTEIN_RESPONSE	26	-0.485802	-1.0918	0.359551	1	1	1132	tags=23%, list=9%, signal=25%
GOBP_OLIGOSACCHARIDE_LIPID_INTERMEDIATE_BIOSYNTHETIC_PROCESS	17	-0.514966	-1.09135	0.375824	1	1	764	tags=29%, list=6%, signal=31%
GOBP_REGULATION_OF_CELL_FATE_COMMITMENT	17	-0.513033	-1.0906	0.339713	1	1	696	tags=29%, list=6%, signal=31%
GOBP_POSITIVE_REGULATION_OF_PATHWAY_RESTRICTED_SMAD_PROTEIN_PHOSPHORYLATION	17	-0.511778	-1.09047	0.363436	1	1	3486	tags=59%, list=29%, signal=83%
GOBP_REGULATION_OF_PRODUCTION_OF_SMALL_RNA_INVOLVED_IN_GENE_SILENCING_BY_RNA	17	-0.505947	-1.0894	0.360179	1	1	74	tags=6%, list=1%, signal=6%
GOBP_REGULATION_OF_EARLY_ENDOSOME_TO_LATE_ENDOSOME_TRANSPORT	16	-0.530247	-1.08937	0.346154	1	1	279	tags=13%, list=2%, signal=13%
GOBP_POSITIVE_REGULATION_OF_AUTOPHAGY	120	-0.482901	-1.08891	0.375635	1	1	20	tags=1%, list=0%, signal=1%
GOBP_REGULATION_OF_DOUBLE_STRAND_BREAK_REPAIR_VIA_HOMOLOGOUS_RECOMBINATION	47	-0.511261	-1.08889	0.406176	1	1	459	tags=13%, list=4%, signal=13%
GOCC_U1_SNRNP	17	-0.494437	-1.08839	0.361225	1	1	114	tags=6%, list=1%, signal=6%
GOBP_NEGATIVE_REGULATION_OF_NEURON_PROJECTION_DEVELOPMENT	80	-0.494494	-1.08721	0.387187	1	1	452	tags=10%, list=4%, signal=10%
GOBP_NEGATIVE_REGULATION_OF_EXTRINSIC_APOPTOTIC_SIGNALING_PATHWAY_VIA_DEATH_DOMAIN_RECEPTORS	15	-0.501284	-1.0872	0.358744	1	1	208	tags=13%, list=2%, signal=14%
GOBP_POSITIVE_REGULATION_OF_PROTEOLYSIS_INVOLVED_IN_PROTEIN_CATABOLIC_PROCESS	101	-0.496238	-1.08674	0.423077	1	1	414	tags=10%, list=3%, signal=10%
GOBP_CYCLIC_NUCLEOTIDE_MEDIATED_SIGNALING	28	-0.528438	-1.08661	0.384793	1	1	514	tags=11%, list=4%, signal=11%
GOBP_MONOCARBOXYLIC_ACID_BIOSYNTHETIC_PROCESS	120	-0.504284	-1.0864	0.383978	1	1	40	tags=2%, list=0%, signal=2%
GOBP_TRANSCRIPTION_BY_RNA_POLYMERASE_III	47	-0.50349	-1.08625	0.416667	1	1	411	tags=6%, list=3%, signal=7%
GOBP_POSITIVE_REGULATION_OF_TELOMERASE_RNA_LOCALIZATION_TO_CAJAL_BODY	15	-0.499523	-1.0861	0.382932	1	1	3567	tags=60%, list=30%, signal=85%
GOBP_NEGATIVE_REGULATION_OF_CELL_SUBSTRATE_ADHESION	40	-0.49432	-1.08536	0.403465	1	1	465	tags=10%, list=4%, signal=10%
GOBP_POSITIVE_REGULATION_OF_LIPID_KINASE_ACTIVITY	20	-0.49487	-1.0844	0.375566	1	1	90	tags=5%, list=1%, signal=5%
GOMF_RNA_CAP_BINDING	16	-0.505426	-1.08349	0.386813	1	1	2032	tags=38%, list=17%, signal=45%
GOBP_ENDOTHELIAL_CELL_APOPTOTIC_PROCESS	33	-0.49297	-1.08284	0.38835	1	1	208	tags=6%, list=2%, signal=6%
GOMF_SNARE_BINDING	69	-0.492192	-1.08209	0.394022	1	1	523	tags=6%, list=4%, signal=6%
GOBP_NEGATIVE_REGULATION_OF_TRANSPORTER_ACTIVITY	41	-0.499976	-1.08151	0.39261	1	1	53	tags=2%, list=0%, signal=2%
GOBP_RESPONSE_TO_ESTROGEN	38	-0.494796	-1.07993	0.398633	1	1	349	tags=5%, list=3%, signal=5%
GOBP_NEGATIVE_REGULATION_OF_PROTEOLYSIS_INVOLVED_IN_PROTEIN_CATABOLIC_PROCESS	52	-0.481249	-1.07927	0.396313	1	1	509	tags=12%, list=4%, signal=12%
GOBP_POSITIVE_REGULATION_OF_PROTEASOMAL_UBIQUITIN_DEPENDENT_PROTEIN_CATABOLIC_PROCESS	70	-0.496883	-1.07922	0.427873	1	1	632	tags=16%, list=5%, signal=16%
GOMF_DNA_DAMAGE_SENSOR_ACTIVITY	16	-0.50993	-1.07878	0.387707	1	1	4331	tags=69%, list=36%, signal=108%
GOBP_REGULATION_OF_DENDRITIC_SPINE_DEVELOPMENT	31	-0.514231	-1.07808	0.412993	1	1	624	tags=13%, list=5%, signal=14%
GOCC_SPLICEOSOMAL_COMPLEX	175	-0.483203	-1.0779	0.349594	1	1	718	tags=9%, list=6%, signal=9%
GOBP_CELL_MIGRATION_INVOLVED_IN_SPROUTING_ANGIOGENESIS	35	-0.503601	-1.07722	0.399103	1	1	96	tags=6%, list=1%, signal=6%
GOBP_DEFENSE_RESPONSE_TO_SYMBIONT	185	-0.481	-1.07679	0.356495	1	1	487	tags=5%, list=4%, signal=6%
GOBP_REGULATION_OF_VASCULATURE_DEVELOPMENT	151	-0.475895	-1.07556	0.365651	1	1	240	tags=5%, list=2%, signal=5%
GOBP_POSITIVE_REGULATION_OF_MUSCLE_CONTRACTION	19	-0.508392	-1.07514	0.376682	1	1	324	tags=11%, list=3%, signal=11%
GOBP_REGULATION_OF_ACTIN_CYTOSKELETON_REORGANIZATION	31	-0.490491	-1.07507	0.395735	1	1	349	tags=6%, list=3%, signal=7%
GOBP_ANTIGEN_PROCESSING_AND_PRESENTATION_OF_ENDOGENOUS_PEPTIDE_ANTIGEN	15	-0.482841	-1.07389	0.350649	1	1	4288	tags=80%, list=36%, signal=125%
GOBP_REGULATION_OF_TRANSCRIPTION_BY_RNA_POLYMERASE_I	35	-0.511876	-1.07339	0.413093	1	1	314	tags=6%, list=3%, signal=6%
GOBP_MRNA_CLEAVAGE	18	-0.495944	-1.07238	0.378319	1	1	2628	tags=56%, list=22%, signal=71%
GOBP_NUCLEAR_TRANSCRIBED_MRNA_POLY_A_TAIL_SHORTENING	26	-0.508778	-1.0723	0.396437	1	1	1800	tags=46%, list=15%, signal=54%
GOBP_SPHINGOMYELIN_METABOLIC_PROCESS	18	-0.488857	-1.07228	0.367033	1	1	249	tags=11%, list=2%, signal=11%
GOMF_E_BOX_BINDING	22	-0.495698	-1.07226	0.386266	1	1	1054	tags=27%, list=9%, signal=30%
GOCC_INTERCELLULAR_BRIDGE	54	-0.498144	-1.07175	0.439716	1	1	253	tags=7%, list=2%, signal=8%
GOBP_RESPONSE_TO_TYPE_I_INTERFERON	51	-0.488904	-1.07134	0.408654	1	1	1084	tags=27%, list=9%, signal=30%
GOBP_ROOF_OF_MOUTH_DEVELOPMENT	46	-0.507496	-1.07101	0.420561	1	1	482	tags=15%, list=4%, signal=16%
GOBP_CARDIAC_SEPTUM_DEVELOPMENT	64	-0.504637	-1.06992	0.417249	1	1	657	tags=9%, list=5%, signal=10%
GOBP_TAXIS	264	-0.456707	-1.06988	0.324159	1	1	396	tags=6%, list=3%, signal=6%
GOBP_NEGATIVE_REGULATION_OF_WOUND_HEALING	41	-0.481132	-1.06936	0.404157	1	1	868	tags=12%, list=7%, signal=13%
GOCC_CELL_SUBSTRATE_JUNCTION	355	-0.449545	-1.06894	0.333333	1	1	663	tags=9%, list=6%, signal=9%
GOBP_DETECTION_OF_CHEMICAL_STIMULUS	15	-0.503187	-1.06841	0.387471	1	1	124	tags=7%, list=1%, signal=7%
GOBP_RNA_3_END_PROCESSING	83	-0.489235	-1.06834	0.408867	1	1	529	tags=8%, list=4%, signal=9%
GOBP_CYTOKINE_PRODUCTION_INVOLVED_IN_INFLAMMATORY_RESPONSE	23	-0.464478	-1.0683	0.377622	1	1	259	tags=9%, list=2%, signal=9%
GOCC_LAMELLIPODIUM_MEMBRANE	15	-0.498907	-1.06713	0.36891	1	1	137	tags=7%, list=1%, signal=7%
GOMF_PROTEIN_SERINE_THREONINE_PHOSPHATASE_ACTIVITY	68	-0.498298	-1.06712	0.430693	1	1	472	tags=6%, list=4%, signal=6%
GOMF_PURINE_NUCLEOTIDE_TRANSMEMBRANE_TRANSPORTER_ACTIVITY	16	-0.493852	-1.06592	0.38322	1	1	653	tags=13%, list=5%, signal=13%
GOBP_REGULATION_OF_DEFENSE_RESPONSE_TO_VIRUS	45	-0.486009	-1.06433	0.413395	1	1	5	tags=2%, list=0%, signal=2%
GOBP_MONONUCLEAR_CELL_MIGRATION	93	-0.489317	-1.06394	0.403553	1	1	331	tags=12%, list=3%, signal=12%
GOBP_INTERLEUKIN_12_PRODUCTION	28	-0.482932	-1.06325	0.376168	1	1	96	tags=4%, list=1%, signal=4%
GOMF_GROWTH_FACTOR_BINDING	78	-0.484229	-1.06306	0.445545	1	1	668	tags=9%, list=6%, signal=9%
GOBP_POSITIVE_REGULATION_OF_CELLULAR_RESPONSE_TO_TRANSFORMING_GROWTH_FACTOR_BETA_STIMULUS	24	-0.487734	-1.04848	0.395248	1	1	509	tags=8%, list=4%, signal=9%
GOCC_SARCOPLASMIC_RETICULUM	34	-0.496917	-1.0479	0.424658	1	1	430	tags=9%, list=4%, signal=9%
GOBP_REGULATION_OF_PATTERN_RECOGNITION_RECEPTOR_SIGNALING_PATHWAY	60	-0.465108	-1.04748	0.423645	1	1	148	tags=3%, list=1%, signal=3%
GOCC_DNA_PACKAGING_COMPLEX	58	-0.459453	-1.04738	0.431122	1	1	459	tags=9%, list=4%, signal=9%
GOMF_CHROMATIN_DNA_BINDING	65	-0.477193	-1.0464	0.434896	1	1	585	tags=9%, list=5%, signal=10%
GOBP_MICROTUBULE_CYTOSKELETON_ORGANIZATION	403	-0.437373	-1.0462	0.359259	1	1	610	tags=6%, list=5%, signal=6%
GOBP_REGULATION_OF_CELLULAR_RESPONSE_TO_HEAT	16	-0.488043	-1.04582	0.424837	1	1	29	tags=6%, list=0%, signal=6%
GOBP_NEGATIVE_REGULATION_OF_KERATINOCYTE_PROLIFERATION	19	-0.481515	-1.0443	0.399554	1	1	2006	tags=37%, list=17%, signal=44%
GOBP_HORMONE_BIOSYNTHETIC_PROCESS	30	-0.487842	-1.04399	0.417633	1	1	448	tags=7%, list=4%, signal=7%
GOMF_PHOSPHATIDYLSERINE_BINDING	26	-0.470994	-1.04387	0.384091	1	1	656	tags=19%, list=5%, signal=20%
GOCC_COPII_COATED_ER_TO_GOLGI_TRANSPORT_VESICLE	75	-0.461761	-1.04321	0.426108	1	1	3106	tags=43%, list=26%, signal=57%
GOBP_EXTRINSIC_APOPTOTIC_SIGNALING_PATHWAY_VIA_DEATH_DOMAIN_RECEPTORS	58	-0.478207	-1.04309	0.440298	1	1	568	tags=12%, list=5%, signal=13%
GOBP_NUCLEOTIDE_SUGAR_METABOLIC_PROCESS	33	-0.483689	-1.04304	0.410314	1	1	275	tags=9%, list=2%, signal=9%
GOMF_CARBOXYLIC_ESTER_HYDROLASE_ACTIVITY	82	-0.487941	-1.04301	0.459596	1	1	9	tags=1%, list=0%, signal=1%
GOBP_MEMBRANE_FUSION	119	-0.472626	-1.04231	0.422764	1	1	281	tags=6%, list=2%, signal=6%
GOBP_REGULATION_OF_CELLULAR_RESPONSE_TO_GROWTH_FACTOR_STIMULUS	176	-0.451648	-1.04229	0.404321	1	1	673	tags=13%, list=6%, signal=14%
GOBP_REGULATION_OF_DNA_DAMAGE_RESPONSE_SIGNAL_TRANSDUCTION_BY_P53_CLASS_MEDIATOR	26	-0.471066	-1.0415	0.399113	1	1	797	tags=19%, list=7%, signal=21%
GOBP_NEGATIVE_REGULATION_OF_EXTRINSIC_APOPTOTIC_SIGNALING_PATHWAY	59	-0.489816	-1.04038	0.434978	1	1	391	tags=8%, list=3%, signal=9%
GOBP_REGULATION_OF_FATTY_ACID_TRANSPORT	18	-0.48102	-1.0385	0.401937	1	1	96	tags=6%, list=1%, signal=6%
GOBP_POSITIVE_REGULATION_OF_NEURON_DEATH	60	-0.487416	-1.03665	0.450363	1	1	320	tags=5%, list=3%, signal=5%
GOBP_POSITIVE_REGULATION_OF_UBIQUITIN_DEPENDENT_PROTEIN_CATABOLIC_PROCESS	81	-0.497666	-1.03658	0.438642	1	1	632	tags=15%, list=5%, signal=16%
GOMF_PROTEIN_DISULFIDE_ISOMERASE_ACTIVITY	16	-0.482617	-1.0362	0.381295	1	1	1048	tags=25%, list=9%, signal=27%
GOBP_STRESS_GRANULE_ASSEMBLY	28	-0.469864	-1.03587	0.405579	1	1	3878	tags=68%, list=32%, signal=100%
GOBP_PRESYNAPTIC_ENDOCYTOSIS	42	-0.461304	-1.03409	0.41958	1	1	413	tags=5%, list=3%, signal=5%
GOCC_GLIAL_CELL_PROJECTION	17	-0.489028	-1.03401	0.409283	1	1	331	tags=12%, list=3%, signal=12%
GOBP_CYTOPLASMIC_PATTERN_RECOGNITION_RECEPTOR_SIGNALING_PATHWAY	41	-0.495465	-1.03375	0.446262	1	1	5	tags=2%, list=0%, signal=2%
GOBP_NEGATIVE_REGULATION_OF_LIPID_STORAGE	15	-0.467318	-1.03167	0.399558	1	1	137	tags=7%, list=1%, signal=7%
GOBP_PHOSPHATIDYLINOSITOL_DEPHOSPHORYLATION	23	-0.491618	-1.03129	0.417978	1	1	1949	tags=30%, list=16%, signal=36%
GOBP_PYRIMIDINE_RIBONUCLEOTIDE_BIOSYNTHETIC_PROCESS	19	-0.488128	-1.03087	0.406852	1	1	25	tags=5%, list=0%, signal=5%
GOBP_MITOCHONDRIAL_ELECTRON_TRANSPORT_NADH_TO_UBIQUINONE	49	-0.49131	-1.0307	0.427536	1	1	53	tags=2%, list=0%, signal=2%
GOBP_REGULATION_OF_HEMOPOIESIS	222	-0.460796	-1.03069	0.405751	1	1	448	tags=7%, list=4%, signal=7%
GOCC_CAJAL_BODY	55	-0.470352	-1.02554	0.441748	1	1	606	tags=13%, list=5%, signal=13%
GOCC_VESICLE_TETHERING_COMPLEX	55	-0.123195	-0.263487	1	1	1	3037	tags=29%, list=25%, signal=39%
GOMF_ATPASE_BINDING	64	-0.120088	-0.257757	0.997537	1	1	4382	tags=38%, list=37%, signal=59%

### Sheet: Outcome (Glom Positive)
NAME	SIZE	ES	NES	NOM p-val	FDR q-val	FWER p-val	RANK AT MAX	LEADING EDGE
GOBP_REGULATION_OF_LIPOPOLYSACCHARIDE_MEDIATED_SIGNALING_PATHWAY	15	0.998098	2.95193	0.0432802	0.721861	0.862	19	tags=13%, list=0%, signal=13%
GOBP_PYRIDINE_CONTAINING_COMPOUND_BIOSYNTHETIC_PROCESS	19	0.996068	2.96503	0.0744681	0.805739	0.768	37	tags=5%, list=0%, signal=5%
GOBP_REGULATION_OF_LYMPHOCYTE_APOPTOTIC_PROCESS	34	0.993848	2.24121	0.231746	0.823684	1	60	tags=9%, list=1%, signal=9%
GOMF_OXIDOREDUCTASE_ACTIVITY_ACTING_ON_THE_ALDEHYDE_OR_OXO_GROUP_OF_DONORS	31	0.997339	2.19105	0.102639	0.823744	1	25	tags=3%, list=0%, signal=3%
GOBP_ASPARTATE_FAMILY_AMINO_ACID_METABOLIC_PROCESS	29	0.993681	2.24766	0.236364	0.825818	1	59	tags=3%, list=1%, signal=3%
GOBP_ALCOHOL_CATABOLIC_PROCESS	30	0.99734	2.18474	0.111429	0.826253	1	25	tags=3%, list=0%, signal=3%
GOBP_ZYMOGEN_ACTIVATION	35	0.999255	2.1915	0.0229508	0.827764	1	7	tags=3%, list=0%, signal=3%
GOBP_QUINONE_METABOLIC_PROCESS	27	0.997342	2.24177	0.103152	0.827917	1	25	tags=4%, list=0%, signal=4%
GOCC_CYCLIN_DEPENDENT_PROTEIN_KINASE_HOLOENZYME_COMPLEX	29	0.997765	2.23105	0.091954	0.829199	1	21	tags=3%, list=0%, signal=3%
GOBP_POSITIVE_REGULATION_OF_OXIDOREDUCTASE_ACTIVITY	31	0.993568	2.23363	0.236527	0.829801	1	60	tags=3%, list=1%, signal=3%
GOBP_NEGATIVE_REGULATION_OF_PEPTIDYL_TYROSINE_PHOSPHORYLATION	35	0.996255	2.19381	0.146497	0.829805	1	35	tags=3%, list=0%, signal=3%
GOBP_VIRION_ASSEMBLY	30	0.998087	2.24789	0.0825959	0.830593	1	18	tags=3%, list=0%, signal=3%
GOBP_CELLULAR_RESPONSE_TO_CORTICOSTEROID_STIMULUS	38	0.997333	2.20658	0.10453	0.831207	1	25	tags=3%, list=0%, signal=3%
GOCC_TERTIARY_GRANULE_MEMBRANE	38	0.998935	2.2144	0.0192926	0.83215	1	10	tags=3%, list=0%, signal=3%
GOBP_POSITIVE_REGULATION_OF_B_CELL_ACTIVATION	39	0.99561	2.07145	0.192926	0.833289	1	41	tags=3%, list=0%, signal=3%
GOBP_MEMBRANE_FISSION	38	0.998083	2.20017	0.0466667	0.833296	1	18	tags=3%, list=0%, signal=3%
GOBP_POSITIVE_REGULATION_OF_NEURON_DIFFERENTIATION	39	0.99561	2.19461	0.191638	0.833631	1	41	tags=3%, list=0%, signal=3%
GOCC_REPLICATION_FORK	31	0.995624	2.20845	0.160494	0.8339	1	41	tags=3%, list=0%, signal=3%
GOBP_CHEMOKINE_PRODUCTION	37	0.993858	2.2163	0.251701	0.835085	1	60	tags=8%, list=1%, signal=8%
GOBP_GLUTAMINE_FAMILY_AMINO_ACID_METABOLIC_PROCESS	39	0.994424	2.16163	0.197133	0.835167	1	52	tags=3%, list=1%, signal=3%
GOBP_POSITIVE_REGULATION_OF_CARBOHYDRATE_METABOLIC_PROCESS	33	0.993561	2.24807	0.271293	0.835472	1	60	tags=3%, list=1%, signal=3%
GOBP_REGULATION_OF_PLASMA_LIPOPROTEIN_PARTICLE_LEVELS	28	0.920875	2.07255	0.289017	0.835927	1	4	tags=4%, list=0%, signal=4%
GOBP_PHOSPHATIDYLINOSITOL_PHOSPHATE_BIOSYNTHETIC_PROCESS	43	0.996242	2.22277	0.138889	0.83757	1	35	tags=2%, list=0%, signal=2%
GOBP_MITOCHONDRION_LOCALIZATION	31	0.993568	2.21802	0.269231	0.838234	1	60	tags=3%, list=1%, signal=3%
GOBP_POSITIVE_REGULATION_OF_PEPTIDE_SECRETION	31	0.993568	2.16689	0.3	0.838475	1	60	tags=3%, list=1%, signal=3%
GOBP_DICARBOXYLIC_ACID_TRANSPORT	33	0.996363	2.13364	0.149351	0.838745	1	34	tags=3%, list=0%, signal=3%
GOBP_T_CELL_DIFFERENTIATION_IN_THYMUS	40	0.996573	2.13723	0.133106	0.83918	1	32	tags=3%, list=0%, signal=2%
GOCC_CYTOSOLIC_SMALL_RIBOSOMAL_SUBUNIT	40	0.993211	2.16191	0.269373	0.839303	1	62	tags=3%, list=1%, signal=3%
GOBP_GLUTATHIONE_METABOLIC_PROCESS	32	0.993053	2.249	0.259259	0.839524	1	63	tags=3%, list=1%, signal=3%
GOBP_PIGMENT_METABOLIC_PROCESS	37	0.995446	2.0727	0.196825	0.839818	1	45	tags=8%, list=0%, signal=8%
GOBP_NEGATIVE_REGULATION_OF_LIPID_BIOSYNTHETIC_PROCESS	31	0.997339	2.16939	0.107937	0.839943	1	25	tags=3%, list=0%, signal=3%
GOBP_MEIOSIS_I_CELL_CYCLE_PROCESS	33	0.997762	2.14412	0.107143	0.840903	1	21	tags=3%, list=0%, signal=3%
GOBP_POSITIVE_REGULATION_OF_NIK_NF_KAPPAB_SIGNALING	36	0.997975	2.07537	0.0996564	0.841078	1	19	tags=3%, list=0%, signal=3%
GOMF_HYDROLASE_ACTIVITY_ACTING_ON_CARBON_NITROGEN_BUT_NOT_PEPTIDE_BONDS_IN_LINEAR_AMIDES	42	0.99603	2.12242	0.142857	0.841332	1	37	tags=2%, list=0%, signal=2%
GOBP_NEGATIVE_REGULATION_OF_CELL_SUBSTRATE_ADHESION	43	0.995603	2.10153	0.187097	0.841568	1	41	tags=2%, list=0%, signal=2%
GOBP_NEGATIVE_REGULATION_OF_TOR_SIGNALING	33	0.993561	2.25091	0.25817	0.841686	1	60	tags=3%, list=1%, signal=3%
GOBP_FILOPODIUM_ASSEMBLY	40	0.998617	2.08227	0.0673401	0.842597	1	13	tags=3%, list=0%, signal=2%
GOBP_RESPONSE_TO_CADMIUM_ION	37	0.997457	2.10877	0.0777778	0.84272	1	25	tags=5%, list=0%, signal=5%
GOMF_PROTEIN_PHOSPHORYLATED_AMINO_ACID_BINDING	41	0.996395	2.13794	0.115385	0.842774	1	35	tags=5%, list=0%, signal=5%
GOBP_MATURATION_OF_5_8S_RRNA	29	0.99531	2.25361	0.165663	0.843029	1	44	tags=3%, list=0%, signal=3%
GOCC_SCF_UBIQUITIN_LIGASE_COMPLEX	36	0.99776	2.14612	0.10443	0.843535	1	21	tags=3%, list=0%, signal=3%
GOCC_CLATHRIN_COATED_ENDOCYTIC_VESICLE_MEMBRANE	35	0.996579	2.12408	0.144695	0.843899	1	32	tags=3%, list=0%, signal=3%
GOMF_TETRAPYRROLE_BINDING	53	0.944191	1.99243	0.266094	0.844377	1	51	tags=4%, list=1%, signal=4%
GOBP_IMMUNOGLOBULIN_PRODUCTION_INVOLVED_IN_IMMUNOGLOBULIN_MEDIATED_IMMUNE_RESPONSE	36	0.995615	2.10266	0.185714	0.844509	1	41	tags=3%, list=0%, signal=3%
GOBP_CD4_POSITIVE_ALPHA_BETA_T_CELL_DIFFERENTIATION	36	0.995615	2.08498	0.203509	0.844584	1	41	tags=3%, list=0%, signal=3%
GOMF_MONOCARBOXYLIC_ACID_BINDING	39	0.997332	2.11118	0.1	0.844737	1	25	tags=3%, list=0%, signal=3%
GOBP_REGULATION_OF_TOLL_LIKE_RECEPTOR_SIGNALING_PATHWAY	36	0.997975	2.07556	0.0941558	0.844995	1	19	tags=3%, list=0%, signal=3%
GOBP_POSITIVE_REGULATION_OF_HORMONE_SECRETION	42	0.993529	2.09412	0.255172	0.845682	1	60	tags=2%, list=1%, signal=2%
GOCC_ACROSOMAL_VESICLE	45	0.999678	1.99998	0.00784314	0.846532	1	3	tags=2%, list=0%, signal=2%
GOMF_PHOSPHORIC_DIESTER_HYDROLASE_ACTIVITY	40	0.999573	2.08781	0.00357143	0.846805	1	4	tags=3%, list=0%, signal=2%
GOBP_REGULATION_OF_EXTRACELLULAR_MATRIX_ORGANIZATION	34	0.994331	2.25426	0.189873	0.84734	1	53	tags=3%, list=1%, signal=3%
GOBP_POSITIVE_REGULATION_OF_PATTERN_RECOGNITION_RECEPTOR_SIGNALING_PATHWAY	25	0.78603	1.99268	0.261236	0.847958	1	19	tags=4%, list=0%, signal=4%
GOBP_MYELOID_CELL_ACTIVATION_INVOLVED_IN_IMMUNE_RESPONSE	47	0.999572	2.04815	0.00406504	0.848498	1	4	tags=2%, list=0%, signal=2%
GOBP_SMOOTH_MUSCLE_CONTRACTION	43	0.997344	1.94412	0.107143	0.848748	1	26	tags=5%, list=0%, signal=5%
GOBP_SOMATIC_DIVERSIFICATION_OF_IMMUNE_RECEPTORS	45	0.995599	2.11146	0.164179	0.848821	1	41	tags=2%, list=0%, signal=2%
GOBP_MAST_CELL_MEDIATED_IMMUNITY	29	0.999574	2.25695	0.0209581	0.849058	1	4	tags=3%, list=0%, signal=3%
GOMF_IMMUNE_RECEPTOR_ACTIVITY	41	0.996713	2.00121	0.137324	0.849339	1	32	tags=5%, list=0%, signal=5%
GOBP_POSITIVE_REGULATION_OF_EPITHELIAL_CELL_APOPTOTIC_PROCESS	25	0.717774	1.91784	0.241573	0.850509	1	25	tags=8%, list=0%, signal=8%
GOCC_INTERCELLULAR_BRIDGE	49	0.992886	1.92205	0.281513	0.85114	1	63	tags=2%, list=1%, signal=2%
GOBP_MACROPHAGE_DIFFERENTIATION	28	0.815916	1.9446	0.27439	0.852064	1	14	tags=4%, list=0%, signal=4%
GOMF_CALCIUM_ION_TRANSMEMBRANE_TRANSPORTER_ACTIVITY	42	0.997543	1.92908	0.110714	0.852426	1	23	tags=2%, list=0%, signal=2%
GOBP_WATER_SOLUBLE_VITAMIN_METABOLIC_PROCESS	38	0.994541	1.92504	0.261029	0.852444	1	51	tags=3%, list=1%, signal=3%
GOMF_CALCIUM_DEPENDENT_PROTEIN_BINDING	40	0.999785	2.04816	0.0107527	0.852572	1	2	tags=3%, list=0%, signal=2%
GOBP_T_CELL_DIFFERENTIATION_INVOLVED_IN_IMMUNE_RESPONSE	35	0.995617	2.25832	0.167763	0.852582	1	41	tags=3%, list=0%, signal=3%
GOBP_POSITIVE_REGULATION_OF_MUSCLE_CELL_DIFFERENTIATION	28	0.994346	2.26652	0.22191	0.852842	1	53	tags=4%, list=1%, signal=4%
GOBP_SOMATIC_DIVERSIFICATION_OF_IMMUNOGLOBULINS	38	0.995612	2.00154	0.185874	0.852992	1	41	tags=3%, list=0%, signal=3%
GOBP_REGULATION_OF_PROTEIN_LOCALIZATION_TO_CELL_SURFACE	27	0.998938	2.26186	0.031348	0.853195	1	10	tags=4%, list=0%, signal=4%
GOBP_LEUKOCYTE_DEGRANULATION	43	0.999572	2.01374	0.00769231	0.853584	1	4	tags=2%, list=0%, signal=2%
GOBP_POSITIVE_REGULATION_OF_LIPID_LOCALIZATION	44	0.999041	1.93211	0.0389105	0.853763	1	9	tags=2%, list=0%, signal=2%
GOMF_CYTOKINE_RECEPTOR_ACTIVITY	32	0.996583	2.27004	0.13522	0.8541	1	32	tags=3%, list=0%, signal=3%
GOBP_PROTEIN_LOCALIZATION_TO_CELL_SURFACE	45	0.998933	1.94539	0.0465116	0.855124	1	10	tags=2%, list=0%, signal=2%
GOCC_EUCHROMATIN	41	0.993533	1.90666	0.310345	0.855843	1	60	tags=2%, list=1%, signal=2%
GOBP_NEGATIVE_REGULATION_OF_LIPID_METABOLIC_PROCESS	44	0.997328	1.94895	0.127341	0.856109	1	25	tags=2%, list=0%, signal=2%
GOBP_REGULATION_OF_MYELOID_LEUKOCYTE_MEDIATED_IMMUNITY	36	0.891903	1.89512	0.319588	0.856127	1	4	tags=3%, list=0%, signal=3%
GOBP_REGULATION_OF_FILOPODIUM_ASSEMBLY	33	0.998619	1.97095	0.0390879	0.856146	1	13	tags=3%, list=0%, signal=3%
GOBP_NEGATIVE_REGULATION_OF_MYELOID_LEUKOCYTE_DIFFERENTIATION	29	0.79348	2.01818	0.241692	0.856212	1	14	tags=3%, list=0%, signal=3%
GOMF_LIGASE_ACTIVITY_FORMING_CARBON_NITROGEN_BONDS	34	0.994436	2.27248	0.194079	0.856287	1	52	tags=3%, list=1%, signal=3%
GOMF_NAD_BINDING	41	0.998828	2.03296	0.0522648	0.856483	1	11	tags=2%, list=0%, signal=2%
GOBP_ORGANIC_HYDROXY_COMPOUND_CATABOLIC_PROCESS	34	0.997336	2.01445	0.105919	0.856735	1	25	tags=3%, list=0%, signal=3%
GOBP_TETRAPYRROLE_METABOLIC_PROCESS	38	0.994916	2.00165	0.207273	0.856808	1	51	tags=11%, list=1%, signal=11%
GOBP_FATTY_ACYL_COA_METABOLIC_PROCESS	22	0.7894	2.00615	0.25	0.857013	1	28	tags=9%, list=0%, signal=9%
GOBP_CELLULAR_ALDEHYDE_METABOLIC_PROCESS	37	0.997334	2.02753	0.115894	0.857642	1	25	tags=3%, list=0%, signal=3%
GOMF_DIOXYGENASE_ACTIVITY	56	0.998718	1.89804	0.0818182	0.857691	1	12	tags=2%, list=0%, signal=2%
GOBP_PHOSPHOLIPID_TRANSPORT	46	0.99904	1.95155	0.0562249	0.857755	1	9	tags=2%, list=0%, signal=2%
GOBP_REGULATION_OF_INSULIN_RECEPTOR_SIGNALING_PATHWAY	42	0.994996	2.03529	0.204861	0.857881	1	48	tags=5%, list=1%, signal=5%
GOBP_POSITIVE_REGULATION_OF_LIPID_TRANSPORT	34	0.999043	2.02382	0.0432099	0.857944	1	9	tags=3%, list=0%, signal=3%
GOBP_PORPHYRIN_CONTAINING_COMPOUND_METABOLIC_PROCESS	31	0.995449	2.27421	0.148571	0.859421	1	45	tags=10%, list=0%, signal=10%
GOBP_POSITIVE_REGULATION_OF_INTERFERON_GAMMA_PRODUCTION	27	0.784118	1.95861	0.268437	0.859496	1	19	tags=4%, list=0%, signal=4%
GOMF_P53_BINDING	49	0.993505	1.95387	0.289157	0.859779	1	60	tags=2%, list=1%, signal=2%
GOBP_SINGLE_FERTILIZATION	42	0.996501	2.01834	0.153558	0.860056	1	34	tags=5%, list=0%, signal=5%
GOBP_B_CELL_ACTIVATION_INVOLVED_IN_IMMUNE_RESPONSE	41	0.995606	1.88536	0.189831	0.860516	1	41	tags=2%, list=0%, signal=2%
GOBP_ESTABLISHMENT_OF_PROTEIN_LOCALIZATION_TO_VACUOLE	45	0.99808	1.96033	0.0553191	0.861761	1	18	tags=2%, list=0%, signal=2%
GOBP_RETINOL_METABOLIC_PROCESS	15	0.564478	1.71206	0.161137	0.86177	1	25	tags=7%, list=0%, signal=7%
GOMF_EXOPEPTIDASE_ACTIVITY	53	0.972298	1.75334	0.344398	0.862444	1	7	tags=2%, list=0%, signal=2%
GOBP_MONOCARBOXYLIC_ACID_CATABOLIC_PROCESS	75	0.99712	1.74426	0.102703	0.862934	1	28	tags=3%, list=0%, signal=3%
GOMF_ORGANIC_ACID_BINDING	64	0.996313	1.756	0.140187	0.86331	1	34	tags=2%, list=0%, signal=2%
GOMF_CYSTEINE_TYPE_ENDOPEPTIDASE_ACTIVITY	68	0.999249	1.71338	0.0180995	0.863769	1	7	tags=1%, list=0%, signal=1%
GOBP_NEGATIVE_REGULATION_OF_CELL_MATRIX_ADHESION	26	0.995633	2.27496	0.15562	0.863827	1	41	tags=4%, list=0%, signal=4%
GOMF_CYCLIN_DEPENDENT_PROTEIN_SERINE_THREONINE_KINASE_REGULATOR_ACTIVITY	26	0.720581	1.74713	0.272472	0.863939	1	21	tags=4%, list=0%, signal=4%
GOBP_THIOESTER_BIOSYNTHETIC_PROCESS	29	0.772899	1.71775	0.325203	0.864006	1	30	tags=7%, list=0%, signal=7%
GOMF_OXIDOREDUCTASE_ACTIVITY_ACTING_ON_THE_CH_CH_GROUP_OF_DONORS	44	0.909399	1.66553	0.40273	0.864512	1	28	tags=7%, list=0%, signal=7%
GOBP_RIBOSOMAL_LARGE_SUBUNIT_BIOGENESIS	63	0.995398	1.73763	0.175732	0.864658	1	44	tags=3%, list=0%, signal=3%
GOBP_REGULATION_OF_NIK_NF_KAPPAB_SIGNALING	57	0.997963	1.75817	0.0711297	0.864689	1	19	tags=2%, list=0%, signal=2%
GOBP_CELLULAR_AMINO_ACID_CATABOLIC_PROCESS	59	0.996172	1.70488	0.19469	0.864705	1	37	tags=3%, list=0%, signal=3%
GOBP_GRANULOCYTE_DIFFERENTIATION	20	0.631947	1.72027	0.228495	0.86566	1	14	tags=5%, list=0%, signal=5%
GOBP_NUCLEAR_TRANSCRIBED_MRNA_CATABOLIC_PROCESS	96	0.994865	1.50693	0.201389	0.865791	1	47	tags=1%, list=0%, signal=1%
GOCC_FIBRILLAR_CENTER	95	0.996767	1.50339	0.101911	0.866089	1	31	tags=2%, list=0%, signal=2%
GOBP_CELL_JUNCTION_DISASSEMBLY	16	0.620626	1.73065	0.181818	0.866174	1	38	tags=13%, list=0%, signal=13%
GOBP_T_CELL_ACTIVATION_INVOLVED_IN_IMMUNE_RESPONSE	49	0.995593	1.7925	0.219124	0.866212	1	41	tags=2%, list=0%, signal=2%
GOBP_MONOCARBOXYLIC_ACID_TRANSPORT	30	0.995838	2.27726	0.165663	0.866302	1	39	tags=3%, list=0%, signal=3%
GOBP_TOLL_LIKE_RECEPTOR_SIGNALING_PATHWAY	66	0.997957	1.66631	0.0628019	0.86684	1	19	tags=2%, list=0%, signal=2%
GOMF_MICROFILAMENT_MOTOR_ACTIVITY	16	0.66333	1.79581	0.195489	0.866959	1	17	tags=6%, list=0%, signal=6%
GOBP_REGULATION_OF_LEUKOCYTE_DEGRANULATION	30	0.999574	2.28077	0.0238095	0.86747	1	4	tags=3%, list=0%, signal=3%
GOCC_PRERIBOSOME	58	0.995258	1.75861	0.211382	0.867483	1	44	tags=2%, list=0%, signal=2%
GOCC_FILOPODIUM	66	0.998284	1.49739	0.0652174	0.867766	1	16	tags=2%, list=0%, signal=2%
GOMF_PHOSPHOPROTEIN_BINDING	63	0.996385	1.72205	0.177778	0.867847	1	35	tags=3%, list=0%, signal=3%
GOBP_LONG_CHAIN_FATTY_ACID_METABOLIC_PROCESS	47	0.854649	1.66869	0.348148	0.86805	1	63	tags=9%, list=1%, signal=9%
GOBP_ALPHA_AMINO_ACID_METABOLIC_PROCESS	109	0.994122	1.50716	0.155405	0.868158	1	59	tags=5%, list=1%, signal=5%
GOBP_REGULATION_OF_WOUND_HEALING	65	0.998402	1.76083	0.0380952	0.868672	1	16	tags=3%, list=0%, signal=3%
GOBP_CARBOXYLIC_ACID_TRANSPORT	88	0.995902	1.52975	0.16185	0.868676	1	39	tags=2%, list=0%, signal=2%
GOBP_MYELOID_LEUKOCYTE_MEDIATED_IMMUNITY	53	0.891901	1.86715	0.252381	0.869289	1	4	tags=2%, list=0%, signal=2%
GOBP_HORMONE_BIOSYNTHETIC_PROCESS	27	0.993582	2.28856	0.252778	0.869321	1	60	tags=4%, list=1%, signal=4%
GOBP_FATTY_ACID_BETA_OXIDATION	50	0.997131	1.69605	0.184874	0.870052	1	28	tags=4%, list=0%, signal=4%
GOBP_POSITIVE_REGULATION_OF_TYPE_I_INTERFERON_PRODUCTION	46	0.997969	1.86164	0.082397	0.870069	1	19	tags=2%, list=0%, signal=2%
GOBP_POSITIVE_REGULATION_OF_BLOOD_VESSEL_ENDOTHELIAL_CELL_MIGRATION	41	0.919036	1.796	0.333333	0.870131	1	60	tags=5%, list=1%, signal=5%
GOBP_REGULATION_OF_PATTERN_RECOGNITION_RECEPTOR_SIGNALING_PATHWAY	53	0.786018	1.5076	0.39823	0.870391	1	19	tags=2%, list=0%, signal=2%
GOBP_CELLULAR_IRON_ION_HOMEOSTASIS	32	0.789689	1.76973	0.321918	0.870468	1	60	tags=6%, list=1%, signal=6%
GOBP_PYRIDINE_CONTAINING_COMPOUND_METABOLIC_PROCESS	45	0.996179	1.86944	0.159533	0.870674	1	37	tags=4%, list=0%, signal=4%
GOBP_ORGANIC_ANION_TRANSPORT	121	0.994177	1.53056	0.146552	0.870679	1	56	tags=2%, list=1%, signal=2%
GOMF_LIPASE_ACTIVITY	47	0.784878	1.5238	0.369748	0.870729	1	4	tags=2%, list=0%, signal=2%
GOMF_PEPTIDASE_ACTIVATOR_ACTIVITY_INVOLVED_IN_APOPTOTIC_PROCESS	15	0.600073	1.66895	0.192683	0.870758	1	7	tags=7%, list=0%, signal=7%
GOBP_NUCLEOSIDE_BISPHOSPHATE_BIOSYNTHETIC_PROCESS	43	0.851572	1.76184	0.325259	0.870917	1	30	tags=7%, list=0%, signal=7%
GOBP_POSITIVE_REGULATION_OF_MYELOID_CELL_DIFFERENTIATION	53	0.99349	1.7777	0.320988	0.871217	1	60	tags=2%, list=1%, signal=2%
GOBP_LYMPHOCYTE_ACTIVATION_INVOLVED_IN_IMMUNE_RESPONSE	95	0.995512	1.5434	0.132867	0.871482	1	41	tags=1%, list=0%, signal=1%
GOBP_REGULATION_OF_LIPID_TRANSPORT	58	0.999037	1.77247	0.0128205	0.871609	1	9	tags=2%, list=0%, signal=2%
GOBP_POSITIVE_REGULATION_OF_INSULIN_SECRETION	27	0.993582	2.29496	0.252941	0.871716	1	60	tags=4%, list=1%, signal=4%
GOBP_MUSCLE_CELL_APOPTOTIC_PROCESS	44	0.999572	1.80719	0.025641	0.871717	1	4	tags=2%, list=0%, signal=2%
GOBP_CELLULAR_RESPONSE_TO_GLUCOSE_STARVATION	35	0.994872	2.28197	0.193443	0.871755	1	48	tags=3%, list=1%, signal=3%
GOBP_REGULATION_OF_OXIDOREDUCTASE_ACTIVITY	50	0.993501	1.81616	0.321033	0.871992	1	60	tags=2%, list=1%, signal=2%
GOBP_FATTY_ACID_DERIVATIVE_METABOLIC_PROCESS	35	0.789393	1.68969	0.34472	0.872005	1	28	tags=6%, list=0%, signal=6%
GOBP_RESPONSE_TO_NICOTINE	20	0.680109	1.82063	0.22314	0.872027	1	4	tags=5%, list=0%, signal=5%
GOBP_CELLULAR_RESPONSE_TO_HEAT	45	0.999572	1.80193	0.018797	0.872055	1	4	tags=2%, list=0%, signal=2%
GOMF_CARBOXYLIC_ACID_BINDING	71	0.996467	1.51871	0.149171	0.872057	1	34	tags=3%, list=0%, signal=3%
GOBP_T_CELL_MEDIATED_CYTOTOXICITY	21	0.621335	1.63504	0.236559	0.87224	1	32	tags=10%, list=0%, signal=10%
GOCC_PML_BODY	82	0.994891	1.53918	0.1875	0.872269	1	47	tags=1%, list=0%, signal=1%
GOBP_VITAMIN_METABOLIC_PROCESS	54	0.994676	1.79739	0.237354	0.87229	1	51	tags=4%, list=1%, signal=4%
GOMF_HEAT_SHOCK_PROTEIN_BINDING	83	0.993385	1.47773	0.286585	0.872339	1	60	tags=1%, list=1%, signal=1%
GOBP_NEGATIVE_REGULATION_OF_HEMOPOIESIS	55	0.820552	1.53184	0.37931	0.872374	1	41	tags=4%, list=0%, signal=4%
GOBP_NEGATIVE_REGULATION_OF_LEUKOCYTE_MEDIATED_IMMUNITY	32	0.647972	1.50835	0.317308	0.872387	1	41	tags=9%, list=0%, signal=9%
GOBP_TYPE_I_INTERFERON_PRODUCTION	68	0.971283	1.61724	0.281553	0.872569	1	19	tags=1%, list=0%, signal=1%
GOBP_ENDOPLASMIC_RETICULUM_ORGANIZATION	57	0.995045	1.81077	0.199115	0.87264	1	46	tags=2%, list=0%, signal=2%
GOBP_BLOOD_VESSEL_ENDOTHELIAL_CELL_PROLIFERATION_INVOLVED_IN_SPROUTING_ANGIOGENESIS	15	0.580261	1.6211	0.182692	0.872738	1	13	tags=13%, list=0%, signal=13%
GOBP_GLYCOSYL_COMPOUND_METABOLIC_PROCESS	50	0.997323	1.77994	0.107143	0.872798	1	25	tags=2%, list=0%, signal=2%
GOBP_REGULATION_OF_STEROID_BIOSYNTHETIC_PROCESS	37	0.719934	1.51107	0.374101	0.872849	1	25	tags=3%, list=0%, signal=3%
GOCC_CYTOSOLIC_RIBOSOME	94	0.992864	1.48077	0.25731	0.87289	1	62	tags=1%, list=1%, signal=1%
GOBP_CYTOKINE_PRODUCTION_INVOLVED_IN_IMMUNE_RESPONSE	53	0.815815	1.60761	0.362385	0.872928	1	41	tags=4%, list=0%, signal=4%
GOCC_P_BODY	66	0.994921	1.66999	0.230769	0.872955	1	47	tags=2%, list=0%, signal=2%
GOMF_OXIDOREDUCTASE_ACTIVITY_ACTING_ON_CH_OH_GROUP_OF_DONORS	67	0.997553	1.65155	0.118483	0.873173	1	25	tags=4%, list=0%, signal=4%
GOMF_VITAMIN_BINDING	66	0.994767	1.5443	0.259804	0.873419	1	51	tags=5%, list=1%, signal=5%
GOMF_CYSTEINE_TYPE_PEPTIDASE_ACTIVITY	110	0.990378	1.48383	0.228571	0.873429	1	7	tags=1%, list=0%, signal=1%
GOBP_MITOTIC_CYTOKINESIS	58	0.99818	1.76253	0.0765766	0.87351	1	17	tags=2%, list=0%, signal=2%
GOCC_POLYSOME	56	0.993515	1.82339	0.3	0.873551	1	62	tags=4%, list=1%, signal=4%
GOBP_SECONDARY_METABOLIC_PROCESS	22	0.927019	2.30865	0.239193	0.873698	1	25	tags=9%, list=0%, signal=9%
GOMF_INTEGRIN_BINDING	82	0.999673	1.61078	0.0166667	0.873764	1	3	tags=1%, list=0%, signal=1%
GOBP_REGULATION_OF_LIPID_LOCALIZATION	70	0.999034	1.6471	0.037037	0.873779	1	9	tags=1%, list=0%, signal=1%
GOMF_OXIDOREDUCTASE_ACTIVITY_ACTING_ON_NAD_P_H	66	0.997309	1.62366	0.0909091	0.873902	1	25	tags=2%, list=0%, signal=2%
GOMF_UBIQUITIN_BINDING	79	0.99786	1.53326	0.078125	0.873937	1	21	tags=3%, list=0%, signal=3%
GOBP_EPITHELIAL_CELL_DIFFERENTIATION_INVOLVED_IN_KIDNEY_DEVELOPMENT	29	0.740342	1.6433	0.326019	0.874137	1	16	tags=3%, list=0%, signal=3%
GOBP_CHAPERONE_MEDIATED_PROTEIN_FOLDING	55	0.856353	1.58401	0.387387	0.874203	1	46	tags=2%, list=0%, signal=2%
GOMF_SINGLE_STRANDED_RNA_BINDING	62	0.994929	1.63641	0.254464	0.874219	1	47	tags=2%, list=0%, signal=2%
GOBP_DE_NOVO_PROTEIN_FOLDING	30	0.995095	2.28917	0.185629	0.874293	1	46	tags=3%, list=0%, signal=3%
GOBP_CELL_RECOGNITION	54	0.952469	1.67211	0.322957	0.874297	1	34	tags=4%, list=0%, signal=4%
GOBP_THIOESTER_METABOLIC_PROCESS	56	0.912711	1.68161	0.329004	0.874641	1	30	tags=7%, list=0%, signal=7%
GOMF_PROTEIN_N_TERMINUS_BINDING	81	0.994557	1.51178	0.237569	0.874839	1	50	tags=1%, list=1%, signal=1%
GOMF_COLLAGEN_BINDING	40	0.814351	1.54568	0.414557	0.874925	1	53	tags=3%, list=1%, signal=3%
GOMF_STRUCTURAL_CONSTITUENT_OF_RIBOSOME	151	0.992497	1.48527	0.128205	0.874928	1	62	tags=1%, list=1%, signal=1%
GOBP_ACETYL_COA_METABOLIC_PROCESS	23	0.620081	1.57203	0.257373	0.875021	1	30	tags=4%, list=0%, signal=4%
GOCC_RIBOSOMAL_SUBUNIT	171	0.992368	1.59667	0.0357143	0.875059	1	62	tags=1%, list=1%, signal=1%
GOBP_FATTY_ACID_CATABOLIC_PROCESS	69	0.997123	1.58606	0.139175	0.875132	1	28	tags=3%, list=0%, signal=3%
GOMF_HYDROLASE_ACTIVITY_ACTING_ON_CARBON_NITROGEN_BUT_NOT_PEPTIDE_BONDS	65	0.995992	1.63872	0.18932	0.875135	1	37	tags=2%, list=0%, signal=2%
GOMF_OXIDOREDUCTASE_ACTIVITY_ACTING_ON_NAD_P_H_QUINONE_OR_SIMILAR_COMPOUND_AS_ACCEPTOR	51	0.997322	1.82597	0.113821	0.875178	1	25	tags=2%, list=0%, signal=2%
GOBP_RNA_DESTABILIZATION	73	0.994908	1.59969	0.21466	0.875684	1	47	tags=1%, list=0%, signal=1%
GOMF_OXIDOREDUCTASE_ACTIVITY_ACTING_ON_PAIRED_DONORS_WITH_INCORPORATION_OR_REDUCTION_OF_MOLECULAR_OXYGEN	77	0.95187	1.57863	0.280702	0.875786	1	25	tags=3%, list=0%, signal=3%
GOCC_MICROTUBULE_ASSOCIATED_COMPLEX	71	0.998282	1.58836	0.037234	0.875829	1	16	tags=1%, list=0%, signal=1%
GOMF_ORGANIC_ANION_TRANSMEMBRANE_TRANSPORTER_ACTIVITY	64	0.993924	1.62513	0.335	0.875846	1	56	tags=2%, list=1%, signal=2%
GOBP_LATE_ENDOSOME_TO_VACUOLE_TRANSPORT	29	0.998088	2.2962	0.0823529	0.875972	1	18	tags=3%, list=0%, signal=3%
GOCC_SMALL_RIBOSOMAL_SUBUNIT	70	0.993018	1.6762	0.252632	0.876427	1	62	tags=1%, list=1%, signal=1%
GOCC_SPECIFIC_GRANULE_MEMBRANE	54	0.820908	1.55367	0.382075	0.876808	1	10	tags=2%, list=0%, signal=2%
GOMF_PHOSPHOLIPASE_ACTIVITY	44	0.784878	1.57318	0.350181	0.876928	1	4	tags=2%, list=0%, signal=2%
GOBP_ACETYL_COA_BIOSYNTHETIC_PROCESS	15	0.620086	1.67246	0.202532	0.877064	1	30	tags=7%, list=0%, signal=7%
GOMF_ORGANIC_ACID_TRANSMEMBRANE_TRANSPORTER_ACTIVITY	49	0.995805	1.82783	0.168582	0.877175	1	39	tags=2%, list=0%, signal=2%
GOBP_ORGANOPHOSPHATE_ESTER_TRANSPORT	67	0.999035	1.5899	0.0447761	0.877245	1	9	tags=1%, list=0%, signal=1%
GOBP_SMALL_MOLECULE_CATABOLIC_PROCESS	213	0.996427	1.55721	0	0.87725	1	37	tags=2%, list=0%, signal=2%
GOCC_RIBOSOME	194	0.99222	1.5611	0.0434783	0.877362	1	62	tags=1%, list=1%, signal=1%
GOBP_PROTEIN_DESTABILIZATION	39	0.696555	1.54568	0.342949	0.877634	1	7	tags=3%, list=0%, signal=3%
GOMF_PHOSPHOTYROSINE_RESIDUE_BINDING	29	0.996401	2.30982	0.147826	0.87767	1	35	tags=7%, list=0%, signal=7%
GOCC_MITOTIC_SPINDLE	105	0.997159	1.4683	0.0857143	0.877716	1	26	tags=1%, list=0%, signal=1%
GOBP_UBIQUITIN_DEPENDENT_PROTEIN_CATABOLIC_PROCESS_VIA_THE_MULTIVESICULAR_BODY_SORTING_PATHWAY	28	0.998088	2.31328	0.0511182	0.877863	1	18	tags=4%, list=0%, signal=4%
GOBP_REGULATION_OF_REGULATED_SECRETORY_PATHWAY	58	0.99957	1.84704	0.025	0.877885	1	4	tags=2%, list=0%, signal=2%
GOBP_RESPONSE_TO_PROSTAGLANDIN	17	0.566076	1.54835	0.214112	0.877915	1	25	tags=6%, list=0%, signal=6%
GOBP_REGULATION_OF_PHOSPHATIDYLINOSITOL_3_KINASE_SIGNALING	54	0.824805	1.56274	0.35	0.878962	1	13	tags=2%, list=0%, signal=2%
GOBP_ALPHA_AMINO_ACID_CATABOLIC_PROCESS	48	0.996178	1.84159	0.183521	0.87958	1	37	tags=4%, list=0%, signal=4%
GOBP_REGULATION_OF_POSTSYNAPTIC_MEMBRANE_NEUROTRANSMITTER_RECEPTOR_LEVELS	32	0.994772	2.30157	0.210863	0.879813	1	49	tags=3%, list=1%, signal=3%
GOBP_ORGANIC_ACID_TRANSMEMBRANE_TRANSPORT	56	0.996326	1.83717	0.161435	0.880232	1	34	tags=2%, list=0%, signal=2%
GOBP_ENDOSOME_TRANSPORT_VIA_MULTIVESICULAR_BODY_SORTING_PATHWAY	34	0.84221	1.82844	0.308868	0.880258	1	18	tags=3%, list=0%, signal=3%
GOBP_PIGMENT_BIOSYNTHETIC_PROCESS	29	0.995203	2.31552	0.159864	0.880458	1	45	tags=3%, list=0%, signal=3%
GOBP_NEGATIVE_REGULATION_OF_LYMPHOCYTE_APOPTOTIC_PROCESS	22	0.993861	2.44894	0.217514	0.880812	1	60	tags=14%, list=1%, signal=14%
GOBP_ORGANIC_ACID_CATABOLIC_PROCESS	139	0.996352	1.44806	0.056338	0.880964	1	37	tags=3%, list=0%, signal=3%
GOBP_REGULATION_OF_CD4_POSITIVE_ALPHA_BETA_T_CELL_DIFFERENTIATION	24	0.995636	2.2968	0.167147	0.881194	1	41	tags=4%, list=0%, signal=4%
GOMF_PROTEIN_PHOSPHATASE_1_BINDING	19	0.536572	1.41112	0.249383	0.881466	1	13	tags=5%, list=0%, signal=5%
GOBP_ANION_TRANSMEMBRANE_TRANSPORT	95	0.996263	1.41847	0.204225	0.881794	1	34	tags=1%, list=0%, signal=1%
GOBP_ORGANIC_ACID_TRANSPORT	110	0.996239	1.45646	0.114504	0.882075	1	34	tags=1%, list=0%, signal=1%
GOBP_RESPONSE_TO_HEAT	73	0.944646	1.41397	0.35	0.882339	1	19	tags=3%, list=0%, signal=3%
GOBP_NUCLEAR_TRANSCRIBED_MRNA_CATABOLIC_PROCESS_DEADENYLATION_DEPENDENT_DECAY	51	0.99495	1.83004	0.204633	0.882471	1	47	tags=2%, list=0%, signal=2%
GOBP_CELL_ACTIVATION_INVOLVED_IN_IMMUNE_RESPONSE	138	0.995708	1.40377	0.106383	0.883021	1	41	tags=1%, list=0%, signal=1%
GOBP_NEGATIVE_REGULATION_OF_CELLULAR_AMIDE_METABOLIC_PROCESS	141	0.99478	1.45864	0.117647	0.883038	1	47	tags=1%, list=0%, signal=1%
GOCC_ACTIN_FILAMENT_BUNDLE	57	0.816396	1.42361	0.376	0.883297	1	31	tags=5%, list=0%, signal=5%
GOMF_ANION_TRANSMEMBRANE_TRANSPORTER_ACTIVITY	97	0.993834	1.44815	0.25625	0.883455	1	56	tags=1%, list=1%, signal=1%
GOBP_CELLULAR_AMINO_ACID_METABOLIC_PROCESS	149	0.909284	1.41896	0.140351	0.883923	1	59	tags=3%, list=1%, signal=3%
GOBP_NADP_METABOLIC_PROCESS	24	0.998939	2.45201	0.0351759	0.884021	1	10	tags=4%, list=0%, signal=4%
GOBP_PRODUCTION_OF_MOLECULAR_MEDIATOR_INVOLVED_IN_INFLAMMATORY_RESPONSE	36	0.99355	2.31715	0.244966	0.884061	1	60	tags=3%, list=1%, signal=3%
GOBP_PROTEIN_LOCALIZATION_TO_VACUOLE	59	0.571432	1.10491	0.47619	0.884634	1	18	tags=2%, list=0%, signal=2%
GOBP_PHOSPHATIDYLINOSITOL_METABOLIC_PROCESS	100	0.99615	1.42461	0.125874	0.885121	1	35	tags=1%, list=0%, signal=1%
GOBP_PHOSPHATIDYLINOSITOL_BIOSYNTHETIC_PROCESS	87	0.996171	1.44914	0.141975	0.885175	1	35	tags=1%, list=0%, signal=1%
GOBP_POSITIVE_REGULATION_OF_MRNA_METABOLIC_PROCESS	99	0.994859	1.43906	0.210843	0.885533	1	47	tags=1%, list=0%, signal=1%
GOBP_VASOCONSTRICTION	28	0.60141	1.43501	0.316498	0.885733	1	16	tags=4%, list=0%, signal=4%
GOBP_NEGATIVE_REGULATION_OF_IMMUNE_EFFECTOR_PROCESS	53	0.647962	1.10654	0.506383	0.88585	1	41	tags=6%, list=0%, signal=6%
GOBP_CELLULAR_METAL_ION_HOMEOSTASIS	194	0.734592	1.10961	0.309524	0.886267	1	60	tags=1%, list=1%, signal=1%
GOCC_POLYSOMAL_RIBOSOME	29	0.993282	2.40923	0.250784	0.886353	1	62	tags=3%, list=1%, signal=3%
GOBP_REGULATION_OF_MONOOXYGENASE_ACTIVITY	26	0.993585	2.44113	0.226115	0.886374	1	60	tags=4%, list=1%, signal=4%
GOMF_CARGO_RECEPTOR_ACTIVITY	26	0.996374	2.4557	0.126801	0.886681	1	34	tags=4%, list=0%, signal=4%
GOBP_POSITIVE_REGULATION_OF_ENDOTHELIAL_CELL_PROLIFERATION	58	0.593171	1.1126	0.473913	0.886826	1	60	tags=5%, list=1%, signal=5%
GOBP_RIBOSOMAL_SMALL_SUBUNIT_ASSEMBLY	16	0.435071	1.20493	0.206651	0.886836	1	4771	tags=94%, list=50%, signal=188%
GOMF_LIGASE_ACTIVITY	92	0.943718	1.42552	0.31694	0.887028	1	52	tags=3%, list=1%, signal=3%
GOBP_LIPOPOLYSACCHARIDE_MEDIATED_SIGNALING_PATHWAY	38	0.998092	2.31934	0.0647482	0.887084	1	19	tags=5%, list=0%, signal=5%
GOBP_CELLULAR_KETONE_METABOLIC_PROCESS	101	0.773825	1.20806	0.404762	0.887469	1	37	tags=2%, list=0%, signal=2%
GOBP_PROTEIN_TRANSMEMBRANE_IMPORT_INTO_INTRACELLULAR_ORGANELLE	26	0.315199	0.799882	0.31307	0.88759	1	4678	tags=81%, list=49%, signal=159%
GOBP_NEURON_PROJECTION_ORGANIZATION	48	0.642402	1.19852	0.460251	0.887688	1	26	tags=2%, list=0%, signal=2%
GOBP_NUCLEOSIDE_BISPHOSPHATE_METABOLIC_PROCESS	77	0.912704	1.39134	0.35	0.887848	1	30	tags=5%, list=0%, signal=5%
GOBP_NEGATIVE_REGULATION_OF_EXOCYTOSIS	22	0.999575	2.43052	0.00527705	0.887852	1	4	tags=5%, list=0%, signal=5%
GOCC_TELOMERASE_HOLOENZYME_COMPLEX	18	0.274491	0.801467	0.277635	0.887939	1	5304	tags=83%, list=56%, signal=189%
GOMF_OXIDOREDUCTASE_ACTIVITY_ACTING_ON_THE_ALDEHYDE_OR_OXO_GROUP_OF_DONORS_NAD_OR_NADP_AS_ACCEPTOR	28	0.997341	2.3231	0.0780781	0.888141	1	25	tags=4%, list=0%, signal=4%
GOBP_REGULATION_OF_CYCLIN_DEPENDENT_PROTEIN_KINASE_ACTIVITY	54	0.720568	1.19287	0.520492	0.888243	1	21	tags=2%, list=0%, signal=2%
GOBP_LIPID_OXIDATION	67	0.897927	1.42735	0.43299	0.888332	1	28	tags=3%, list=0%, signal=3%
GOBP_POSTSYNAPSE_ORGANIZATION	74	0.642387	1.09349	0.539326	0.888486	1	26	tags=1%, list=0%, signal=1%
GOMF_EPIDERMAL_GROWTH_FACTOR_RECEPTOR_BINDING	17	0.294932	0.806905	0.288835	0.888656	1	6133	tags=94%, list=65%, signal=266%
GOBP_FATTY_ACID_METABOLIC_PROCESS	197	0.891011	1.37174	0.112676	0.888679	1	28	tags=3%, list=0%, signal=3%
GOBP_POSITIVE_REGULATION_OF_SMOOTH_MUSCLE_CELL_PROLIFERATION	54	0.624972	1.02189	0.54321	0.888687	1	4	tags=2%, list=0%, signal=2%
GOBP_REGULATION_OF_EXOCYTOSIS	94	0.704691	1.11264	0.442308	0.888934	1	4	tags=1%, list=0%, signal=1%
GOBP_SEXUAL_REPRODUCTION	313	0.502682	0.85944	0.828571	0.889209	1	43	tags=2%, list=0%, signal=2%
GOMF_PRENYLTRANSFERASE_ACTIVITY	15	0.283043	0.801973	0.299287	0.889228	1	2377	tags=53%, list=25%, signal=71%
GOCC_PLASMA_MEMBRANE_RAFT	50	0.695002	1.2319	0.464567	0.889267	1	15	tags=4%, list=0%, signal=4%
GOBP_POSITIVE_REGULATION_OF_ACTIN_FILAMENT_POLYMERIZATION	33	0.497243	1.20859	0.33945	0.889394	1	26	tags=3%, list=0%, signal=3%
GOBP_PRIMARY_ALCOHOL_METABOLIC_PROCESS	41	0.685298	1.38435	0.391459	0.889407	1	30	tags=5%, list=0%, signal=5%
GOBP_RNA_CAPPING	17	0.328653	0.861455	0.272727	0.889464	1	4698	tags=82%, list=50%, signal=163%
GOBP_TERPENOID_METABOLIC_PROCESS	31	0.564471	1.22674	0.384375	0.889501	1	25	tags=3%, list=0%, signal=3%
GOCC_CYTOSOLIC_LARGE_RIBOSOMAL_SUBUNIT	53	0.445252	0.814077	0.549451	0.889539	1	4747	tags=94%, list=50%, signal=188%
GOBP_LEUKOCYTE_MEDIATED_CYTOTOXICITY	52	0.621323	1.21732	0.44	0.889616	1	32	tags=4%, list=0%, signal=4%
GOBP_FATTY_ACID_BIOSYNTHETIC_PROCESS	71	0.825958	1.35421	0.352941	0.889649	1	63	tags=4%, list=1%, signal=4%
GOMF_K63_LINKED_POLYUBIQUITIN_MODIFICATION_DEPENDENT_PROTEIN_BINDING	17	0.320811	0.8034	0.288312	0.889762	1	5888	tags=94%, list=62%, signal=248%
GOBP_NEGATIVE_REGULATION_OF_MYELOID_CELL_DIFFERENTIATION	51	0.681564	1.33898	0.402299	0.889949	1	14	tags=2%, list=0%, signal=2%
GOCC_EXTRINSIC_COMPONENT_OF_MEMBRANE	168	0.562546	0.81132	0.752941	0.890151	1	35	tags=2%, list=0%, signal=2%
GOBP_TRANSLESION_SYNTHESIS	17	0.31479	0.865196	0.278772	0.890168	1	5945	tags=94%, list=63%, signal=252%
GOBP_ESTABLISHMENT_OF_PROTEIN_LOCALIZATION_TO_CHROMOSOME	20	0.39366	1.02277	0.260274	0.89019	1	4809	tags=90%, list=51%, signal=182%
GOBP_POSITIVE_REGULATION_OF_TUMOR_NECROSIS_FACTOR_SUPERFAMILY_CYTOKINE_PRODUCTION	49	0.685635	1.22054	0.486486	0.890282	1	19	tags=2%, list=0%, signal=2%
GOBP_WOUND_HEALING	240	0.488554	0.806977	0.982456	0.890311	1	60	tags=2%, list=1%, signal=2%
GOCC_SMALL_SUBUNIT_PROCESSOME	26	0.327676	0.862666	0.280236	0.890328	1	4560	tags=81%, list=48%, signal=155%
GOBP_TELOMERASE_RNA_LOCALIZATION	18	0.38525	1.02568	0.248062	0.890566	1	2148	tags=61%, list=23%, signal=79%
GOBP_ISOPRENOID_METABOLIC_PROCESS	46	0.564464	1.08529	0.46	0.8907	1	25	tags=2%, list=0%, signal=2%
GOMF_CELL_ADHESION_MOLECULE_BINDING	359	0.717554	1.24782	0.0434783	0.890707	1	62	tags=1%, list=1%, signal=1%
GOBP_INOSITOL_LIPID_MEDIATED_SIGNALING	92	0.824796	1.21032	0.385542	0.890829	1	13	tags=1%, list=0%, signal=1%
GOBP_TOLL_LIKE_RECEPTOR_4_SIGNALING_PATHWAY	24	0.997983	2.43353	0.0773639	0.890927	1	19	tags=4%, list=0%, signal=4%
GOBP_PEROXISOMAL_TRANSPORT	16	0.288472	0.81445	0.262338	0.890966	1	3788	tags=69%, list=40%, signal=114%
GOBP_ENDOSOME_ORGANIZATION	76	0.717276	1.11278	0.513812	0.890983	1	18	tags=1%, list=0%, signal=1%
GOBP_RESPONSE_TO_TEMPERATURE_STIMULUS	103	0.887797	1.35641	0.297872	0.891048	1	19	tags=2%, list=0%, signal=2%
GOMF_INTRAMOLECULAR_TRANSFERASE_ACTIVITY	16	0.316382	0.816396	0.292683	0.891074	1	2931	tags=63%, list=31%, signal=90%
GOBP_POSITIVE_REGULATION_OF_TRANSCRIPTION_BY_RNA_POLYMERASE_III	15	0.28764	0.825206	0.317865	0.891077	1	3598	tags=67%, list=38%, signal=107%
GOBP_ACTIVATION_OF_CYSTEINE_TYPE_ENDOPEPTIDASE_ACTIVITY_INVOLVED_IN_APOPTOTIC_PROCESS	52	0.600069	1.03172	0.534979	0.891113	1	7	tags=2%, list=0%, signal=2%
GOBP_NEGATIVE_REGULATION_OF_DEPHOSPHORYLATION	34	0.650692	1.37176	0.390572	0.891115	1	13	tags=3%, list=0%, signal=3%
GOBP_REGULATED_EXOCYTOSIS	102	0.535219	0.82734	0.726027	0.891158	1	4	tags=1%, list=0%, signal=1%
GOBP_IMMUNE_RESPONSE_REGULATING_SIGNALING_PATHWAY	216	0.5026	0.785363	0.907692	0.89121	1	19	tags=1%, list=0%, signal=1%
GOBP_REGULATION_OF_RUFFLE_ASSEMBLY	22	0.994791	2.41931	0.19209	0.891221	1	49	tags=5%, list=1%, signal=5%
GOBP_REGULATION_OF_EXTRINSIC_APOPTOTIC_SIGNALING_PATHWAY_VIA_DEATH_DOMAIN_RECEPTORS	32	0.499576	1.08013	0.396226	0.891294	1	4	tags=3%, list=0%, signal=3%
GOCC_TERTIARY_GRANULE	95	0.696706	1.02774	0.538462	0.891342	1	10	tags=2%, list=0%, signal=2%
GOBP_REGULATION_OF_STEROID_METABOLIC_PROCESS	47	0.719928	1.23217	0.485714	0.891378	1	25	tags=2%, list=0%, signal=2%
GOBP_AXON_EXTENSION	68	0.530269	0.870636	0.643518	0.891474	1	26	tags=1%, list=0%, signal=1%
GOBP_NEGATIVE_REGULATION_OF_UBIQUITIN_PROTEIN_TRANSFERASE_ACTIVITY	15	0.417228	1.12402	0.221687	0.891587	1	4900	tags=93%, list=52%, signal=193%
GOBP_MEIOTIC_CELL_CYCLE_PROCESS	61	0.504604	0.86562	0.617391	0.891631	1	21	tags=2%, list=0%, signal=2%
GOBP_REGULATION_OF_RESPONSE_TO_WOUNDING	85	0.764556	1.17628	0.460317	0.891736	1	16	tags=2%, list=0%, signal=2%
GOCC_FICOLIN_1_RICH_GRANULE_LUMEN	104	0.696547	1.03429	0.495935	0.891743	1	7	tags=1%, list=0%, signal=1%
GOMF_METAL_ION_TRANSMEMBRANE_TRANSPORTER_ACTIVITY	104	0.532717	0.807329	0.710145	0.891745	1	23	tags=2%, list=0%, signal=2%
GOBP_PROTEIN_HETEROOLIGOMERIZATION	16	0.292723	0.867935	0.275862	0.891789	1	3155	tags=63%, list=33%, signal=93%
GOCC_MULTIVESICULAR_BODY	36	0.663346	1.33972	0.403786	0.891917	1	7	tags=3%, list=0%, signal=3%
GOCC_CLATHRIN_COATED_VESICLE_MEMBRANE	74	0.553076	0.817485	0.709677	0.891926	1	32	tags=1%, list=0%, signal=1%
GOBP_PURINE_CONTAINING_COMPOUND_CATABOLIC_PROCESS	40	0.547016	1.03761	0.481781	0.892007	1	24	tags=3%, list=0%, signal=2%
GOBP_RESPONSE_TO_RETINOIC_ACID	45	0.656166	1.2403	0.443983	0.892013	1	7	tags=2%, list=0%, signal=2%
GOCC_CLATHRIN_COATED_ENDOCYTIC_VESICLE	44	0.553096	1.14443	0.404412	0.892065	1	32	tags=2%, list=0%, signal=2%
GOBP_LEUKOCYTE_MEDIATED_IMMUNITY	177	0.791562	1.15305	0.22	0.892085	1	41	tags=3%, list=0%, signal=3%
GOBP_NEGATIVE_REGULATION_OF_SECRETION	72	0.80969	1.35927	0.386598	0.892201	1	4	tags=1%, list=0%, signal=1%
GOBP_NUCLEOLUS_ORGANIZATION	15	0.270187	0.782084	0.318841	0.892208	1	3131	tags=60%, list=33%, signal=89%
GOMF_ATP_DEPENDENT_PROTEIN_FOLDING_CHAPERONE	24	0.400863	1.01208	0.284553	0.892239	1	3715	tags=79%, list=39%, signal=130%
GOMF_FLAVIN_ADENINE_DINUCLEOTIDE_BINDING	55	0.617499	1.07058	0.508265	0.892303	1	28	tags=2%, list=0%, signal=2%
GOBP_REGULATION_OF_EXTENT_OF_CELL_GROWTH	57	0.643029	1.16105	0.480315	0.89234	1	26	tags=2%, list=0%, signal=2%
GOBP_LIPID_MODIFICATION	112	0.836791	1.24884	0.25	0.892548	1	28	tags=2%, list=0%, signal=2%
GOBP_MONOCARBOXYLIC_ACID_METABOLIC_PROCESS	303	0.665984	1.07396	0.257143	0.892555	1	63	tags=3%, list=1%, signal=3%
GOMF_LIGAND_GATED_CATION_CHANNEL_ACTIVITY	18	0.325234	0.871582	0.248718	0.892567	1	3243	tags=67%, list=34%, signal=101%
GOMF_NUCLEAR_IMPORT_SIGNAL_RECEPTOR_ACTIVITY	15	0.259978	0.78569	0.302799	0.89258	1	6389	tags=93%, list=67%, signal=286%
GOBP_NEURON_PROJECTION_EXTENSION	84	0.530261	0.829935	0.696202	0.892593	1	26	tags=1%, list=0%, signal=1%
GOBP_RIBOSOMAL_LARGE_SUBUNIT_ASSEMBLY	20	0.467202	1.25321	0.238845	0.892688	1	4113	tags=90%, list=43%, signal=159%
GOCC_CAVEOLA	38	0.624974	1.32828	0.382637	0.89282	1	4	tags=3%, list=0%, signal=3%
GOBP_PRODUCTION_OF_MOLECULAR_MEDIATOR_OF_IMMUNE_RESPONSE	108	0.569503	0.82742	0.741007	0.892841	1	41	tags=2%, list=0%, signal=2%
GOCC_TRICARBOXYLIC_ACID_CYCLE_ENZYME_COMPLEX	15	0.420685	1.16424	0.190123	0.892946	1	4235	tags=87%, list=45%, signal=156%
GOBP_XENOBIOTIC_METABOLIC_PROCESS	41	0.624045	1.34218	0.391459	0.893053	1	63	tags=5%, list=1%, signal=5%
GOCC_ACTOMYOSIN	59	0.674046	1.11285	0.539906	0.893057	1	31	tags=5%, list=0%, signal=5%
GOCC_EXTERNAL_SIDE_OF_PLASMA_MEMBRANE	126	0.614722	0.83153	0.758065	0.893141	1	34	tags=3%, list=0%, signal=3%
GOBP_CELLULAR_ION_HOMEOSTASIS	236	0.54834	0.851945	0.754098	0.893193	1	60	tags=1%, list=1%, signal=1%
GOBP_NEGATIVE_REGULATION_OF_PROTEIN_MODIFICATION_BY_SMALL_PROTEIN_CONJUGATION_OR_REMOVAL	64	0.807791	1.37233	0.410959	0.893267	1	18	tags=2%, list=0%, signal=2%
GOCC_SECRETORY_GRANULE_MEMBRANE	170	0.551954	0.833496	0.696629	0.893295	1	61	tags=2%, list=1%, signal=2%
GOCC_BRUSH_BORDER_MEMBRANE	21	0.424088	1.12893	0.260526	0.893385	1	4115	tags=86%, list=43%, signal=151%
GOBP_FERTILIZATION	53	0.637131	1.12478	0.497908	0.893413	1	34	tags=4%, list=0%, signal=4%
GOBP_REGULATION_OF_LIPID_BIOSYNTHETIC_PROCESS	87	0.553301	0.786708	0.738889	0.89342	1	25	tags=1%, list=0%, signal=1%
GOBP_CYTOSKELETON_DEPENDENT_CYTOKINESIS	66	0.628578	0.989554	0.608295	0.893442	1	17	tags=2%, list=0%, signal=2%
GOBP_LYMPHOCYTE_MEDIATED_IMMUNITY	128	0.721086	1.1332	0.349206	0.893455	1	41	tags=4%, list=0%, signal=4%
GOMF_KINASE_INHIBITOR_ACTIVITY	46	0.494868	0.992708	0.492308	0.893483	1	35	tags=2%, list=0%, signal=2%
GOMF_SODIUM_ION_TRANSMEMBRANE_TRANSPORTER_ACTIVITY	21	0.292156	0.817606	0.257618	0.893547	1	3557	tags=67%, list=38%, signal=106%
GOBP_PROTEIN_PEPTIDYL_PROLYL_ISOMERIZATION	21	0.374662	0.986407	0.25876	0.893565	1	1873	tags=57%, list=20%, signal=71%
GOBP_REGULATION_OF_HORMONE_METABOLIC_PROCESS	24	0.993753	2.32396	0.239892	0.893582	1	60	tags=8%, list=1%, signal=8%
GOBP_ORGANIC_ACID_BIOSYNTHETIC_PROCESS	155	0.825884	1.25598	0.188889	0.89361	1	63	tags=2%, list=1%, signal=2%
GOBP_MAST_CELL_ACTIVATION	31	0.999574	2.40933	0.00657895	0.893617	1	4	tags=3%, list=0%, signal=3%
GOBP_REGULATION_OF_CELLULAR_KETONE_METABOLIC_PROCESS	62	0.704178	1.15417	0.495455	0.893626	1	25	tags=2%, list=0%, signal=2%
GOBP_PURINE_NUCLEOTIDE_CATABOLIC_PROCESS	35	0.547018	1.23224	0.37013	0.893633	1	24	tags=3%, list=0%, signal=3%
GOBP_STEROID_BIOSYNTHETIC_PROCESS	87	0.719905	1.14562	0.487654	0.893641	1	25	tags=1%, list=0%, signal=1%
GOCC_COLLAGEN_TRIMER	26	0.996083	2.42209	0.156522	0.893683	1	38	tags=8%, list=0%, signal=8%
GOBP_POSITIVE_REGULATION_OF_T_CELL_MIGRATION	19	0.316768	0.835308	0.26972	0.893791	1	3989	tags=74%, list=42%, signal=127%
GOMF_SYMPORTER_ACTIVITY	32	0.524805	1.17655	0.379747	0.893803	1	39	tags=3%, list=0%, signal=3%
GOBP_REGULATION_OF_POTASSIUM_ION_TRANSPORT	39	0.531822	1.03774	0.481343	0.893974	1	10	tags=3%, list=0%, signal=3%
GOBP_ORGANIC_CYCLIC_COMPOUND_CATABOLIC_PROCESS	321	0.48882	0.837384	1	0.89398	1	47	tags=2%, list=0%, signal=2%
GOCC_MITOCHONDRIAL_MATRIX	363	0.624167	1.04483	0.2	0.894008	1	51	tags=1%, list=1%, signal=1%
GOBP_REGULATION_OF_T_HELPER_CELL_DIFFERENTIATION	19	0.995645	2.45617	0.1247	0.894183	1	41	tags=5%, list=0%, signal=5%
GOMF_RIBOSOMAL_SMALL_SUBUNIT_BINDING	16	0.321821	0.871806	0.255102	0.894207	1	4065	tags=75%, list=43%, signal=131%
GOBP_INTRINSIC_APOPTOTIC_SIGNALING_PATHWAY_IN_RESPONSE_TO_DNA_DAMAGE	70	0.71745	1.16615	0.505556	0.894261	1	4	tags=1%, list=0%, signal=1%
GOBP_CELLULAR_LIPID_CATABOLIC_PROCESS	117	0.761621	1.04035	0.496	0.8945	1	28	tags=3%, list=0%, signal=3%
GOBP_PROTEIN_NEDDYLATION	23	0.993596	2.3984	0.221893	0.894543	1	60	tags=4%, list=1%, signal=4%
GOBP_T_CELL_MEDIATED_IMMUNITY	48	0.621325	1.25866	0.417625	0.894559	1	32	tags=4%, list=0%, signal=4%
GOMF_TRANSLATION_ELONGATION_FACTOR_ACTIVITY	15	0.324955	0.873775	0.27845	0.894609	1	6406	tags=100%, list=68%, signal=308%
GOCC_ACTIN_BASED_CELL_PROJECTION	118	0.734424	1.11412	0.375	0.894622	1	49	tags=3%, list=1%, signal=3%
GOBP_ASPARTATE_FAMILY_AMINO_ACID_BIOSYNTHETIC_PROCESS	18	0.432214	1.13496	0.238462	0.894622	1	3811	tags=83%, list=40%, signal=139%
GOBP_LIPID_LOCALIZATION	206	0.53939	0.838577	0.724138	0.894805	1	9	tags=0%, list=0%, signal=0%
GOBP_ANTIGEN_PROCESSING_AND_PRESENTATION	61	0.49649	0.787028	0.693277	0.894813	1	7	tags=2%, list=0%, signal=2%
GOBP_ANATOMICAL_STRUCTURE_HOMEOSTASIS	157	0.637483	0.971769	0.429907	0.894865	1	60	tags=1%, list=1%, signal=1%
GOMF_SECONDARY_ACTIVE_TRANSMEMBRANE_TRANSPORTER_ACTIVITY	74	0.639799	0.993571	0.557377	0.895	1	56	tags=3%, list=1%, signal=3%
GOBP_TRICARBOXYLIC_ACID_CYCLE	29	0.442711	1.00037	0.369186	0.895021	1	3662	tags=83%, list=39%, signal=134%
GOCC_MITOCHONDRIA_ASSOCIATED_ENDOPLASMIC_RETICULUM_MEMBRANE	16	0.375291	1.04671	0.215686	0.895047	1	2966	tags=69%, list=31%, signal=100%
GOMF_OXIDOREDUCTASE_ACTIVITY	425	0.736318	1.26239	0	0.895109	1	59	tags=2%, list=1%, signal=2%
GOBP_BILE_ACID_BIOSYNTHETIC_PROCESS	16	0.281871	0.776315	0.314667	0.895142	1	5036	tags=81%, list=53%, signal=173%
GOBP_POSITIVE_REGULATION_OF_IMMUNE_EFFECTOR_PROCESS	110	0.644815	0.974336	0.560606	0.895143	1	4	tags=1%, list=0%, signal=1%
GOMF_PASSIVE_TRANSMEMBRANE_TRANSPORTER_ACTIVITY	96	0.532719	0.817767	0.712418	0.895169	1	23	tags=2%, list=0%, signal=2%
GOBP_INOSITOL_PHOSPHATE_CATABOLIC_PROCESS	15	0.293315	0.875102	0.25	0.895438	1	2912	tags=60%, list=31%, signal=86%
GOCC_BLOOD_MICROPARTICLE	41	0.558771	1.05347	0.48913	0.89544	1	38	tags=5%, list=0%, signal=5%
GOBP_MYELOID_LEUKOCYTE_CYTOKINE_PRODUCTION	28	0.995768	2.32756	0.136508	0.895579	1	41	tags=7%, list=0%, signal=7%
GOBP_REGULATION_OF_IMMUNE_RESPONSE	411	0.555446	0.9799	0.391304	0.895643	1	61	tags=2%, list=1%, signal=2%
GOBP_RIBOSOMAL_SUBUNIT_EXPORT_FROM_NUCLEUS	15	0.340078	1.00247	0.200946	0.895733	1	4366	tags=80%, list=46%, signal=148%
GOMF_SH3_DOMAIN_BINDING	76	0.592663	0.995393	0.557692	0.895923	1	6	tags=1%, list=0%, signal=1%
GOBP_CELLULAR_RESPONSE_TO_CADMIUM_ION	22	0.997462	2.41233	0.0777778	0.896005	1	25	tags=9%, list=0%, signal=9%
GOBP_NEGATIVE_REGULATION_OF_INFLAMMATORY_RESPONSE	72	0.499362	0.76333	0.732323	0.896107	1	35	tags=1%, list=0%, signal=1%
GOBP_RIBONUCLEOTIDE_CATABOLIC_PROCESS	34	0.547019	1.2651	0.353135	0.89612	1	24	tags=3%, list=0%, signal=3%
GOBP_VERY_LONG_CHAIN_FATTY_ACID_METABOLIC_PROCESS	15	0.307868	0.84367	0.289294	0.896121	1	4671	tags=80%, list=49%, signal=157%
GOBP_NEGATIVE_REGULATION_OF_NEURAL_PRECURSOR_CELL_PROLIFERATION	15	0.285007	0.876682	0.282407	0.896135	1	6152	tags=93%, list=65%, signal=265%
GOBP_IMMUNE_EFFECTOR_PROCESS	270	0.653023	1.04842	0.342105	0.89618	1	41	tags=2%, list=0%, signal=2%
GOBP_MRNA_CLEAVAGE	15	0.308452	0.975482	0.242268	0.896396	1	5930	tags=93%, list=63%, signal=249%
GOBP_LIPID_CATABOLIC_PROCESS	151	0.558598	0.787123	0.822222	0.896424	1	28	tags=3%, list=0%, signal=3%
GOBP_VASCULAR_ASSOCIATED_SMOOTH_MUSCLE_CELL_MIGRATION	17	0.278335	0.83874	0.286747	0.896428	1	6848	tags=100%, list=72%, signal=359%
GOBP_SARCOPLASMIC_RETICULUM_CALCIUM_ION_TRANSPORT	17	0.274744	0.764788	0.320099	0.89644	1	6882	tags=100%, list=73%, signal=364%
GOBP_SNRNA_PROCESSING	20	0.312912	0.845387	0.265928	0.896548	1	2728	tags=60%, list=29%, signal=84%
GOMF_CYTOSKELETAL_MOTOR_ACTIVITY	40	0.663323	1.31495	0.410448	0.896638	1	17	tags=3%, list=0%, signal=2%
GOBP_IRON_ION_HOMEOSTASIS	47	0.564638	1.05477	0.490566	0.896775	1	60	tags=6%, list=1%, signal=6%
GOBP_CELLULAR_HORMONE_METABOLIC_PROCESS	48	0.564463	1.05818	0.49004	0.896938	1	25	tags=2%, list=0%, signal=2%
GOCC_MEMBRANE_MICRODOMAIN	172	0.525761	0.765267	0.916667	0.897732	1	19	tags=2%, list=0%, signal=2%
GOBP_REGULATION_OF_LEUKOCYTE_MEDIATED_IMMUNITY	106	0.647935	0.876907	0.666667	0.897824	1	41	tags=3%, list=0%, signal=3%
GOBP_RELEASE_OF_SEQUESTERED_CALCIUM_ION_INTO_CYTOSOL_BY_ENDOPLASMIC_RETICULUM	15	0.274686	0.771071	0.318627	0.897921	1	6882	tags=100%, list=73%, signal=364%
GOMF_EXTRACELLULAR_MATRIX_STRUCTURAL_CONSTITUENT_CONFERRING_TENSILE_STRENGTH	15	0.335805	0.941889	0.218009	0.897946	1	5671	tags=93%, list=60%, signal=232%
GOBP_REGULATION_OF_PROTEIN_SUMOYLATION	18	0.293812	0.839033	0.261501	0.897985	1	5648	tags=89%, list=60%, signal=219%
GOBP_PTERIDINE_CONTAINING_COMPOUND_METABOLIC_PROCESS	26	0.315574	0.766991	0.331325	0.897986	1	5404	tags=88%, list=57%, signal=205%
GOMF_VOLTAGE_GATED_CHANNEL_ACTIVITY	31	0.532737	1.26616	0.339934	0.898022	1	23	tags=6%, list=0%, signal=6%
GOBP_ESTABLISHMENT_OR_MAINTENANCE_OF_MONOPOLAR_CELL_POLARITY	16	0.268272	0.730534	0.363636	0.898674	1	6943	tags=100%, list=73%, signal=373%
GOCC_RESPIRATORY_CHAIN_COMPLEX_IV	21	0.29827	0.728218	0.313673	0.898922	1	4854	tags=81%, list=51%, signal=165%
GOMF_CYCLIC_NUCLEOTIDE_BINDING	15	0.276995	0.757999	0.338028	0.89897	1	1802	tags=47%, list=19%, signal=58%
GOBP_GLUTAMATE_METABOLIC_PROCESS	16	0.325887	0.949459	0.2025	0.898989	1	5212	tags=88%, list=55%, signal=194%
GOBP_RNA_5_END_PROCESSING	16	0.360266	0.952477	0.234568	0.899076	1	3701	tags=75%, list=39%, signal=123%
GOBP_MYELOID_LEUKOCYTE_ACTIVATION	107	0.624967	0.943094	0.582677	0.899123	1	4	tags=1%, list=0%, signal=1%
GOBP_MITOCHONDRIAL_CALCIUM_ION_HOMEOSTASIS	19	0.339834	0.958288	0.24734	0.89921	1	4769	tags=84%, list=50%, signal=169%
GOBP_MONOCARBOXYLIC_ACID_BIOSYNTHETIC_PROCESS	93	0.825939	1.27363	0.372781	0.899228	1	63	tags=3%, list=1%, signal=3%
GOBP_CYTOKINE_PRODUCTION_INVOLVED_IN_INFLAMMATORY_RESPONSE	21	0.993603	2.4583	0.219512	0.899333	1	60	tags=5%, list=1%, signal=5%
GOBP_POSITIVE_REGULATION_OF_EPITHELIAL_CELL_MIGRATION	103	0.585157	0.877062	0.670968	0.899547	1	60	tags=3%, list=1%, signal=3%
GOCC_UBIQUITIN_LIGASE_COMPLEX	207	0.504555	0.767107	0.929577	0.899551	1	21	tags=0%, list=0%, signal=0%
GOMF_STRUCTURAL_CONSTITUENT_OF_MUSCLE	20	0.281234	0.731174	0.306878	0.899757	1	5873	tags=90%, list=62%, signal=236%
GOBP_BRANCHED_CHAIN_AMINO_ACID_CATABOLIC_PROCESS	19	0.496956	1.29799	0.239782	0.899778	1	3781	tags=89%, list=40%, signal=148%
GOBP_NEGATIVE_REGULATION_OF_PROTEIN_DEPHOSPHORYLATION	26	0.998621	2.32931	0.0603448	0.899958	1	13	tags=4%, list=0%, signal=4%
GOBP_BRANCHED_CHAIN_AMINO_ACID_METABOLIC_PROCESS	23	0.471933	1.26692	0.257143	0.900025	1	3781	tags=87%, list=40%, signal=144%
GOBP_PROTEIN_LOCALIZATION_TO_CHROMOSOME_TELOMERIC_REGION	25	0.307618	0.740754	0.329577	0.900079	1	3159	tags=64%, list=33%, signal=96%
GOBP_NUCLEOSIDE_PHOSPHATE_CATABOLIC_PROCESS	55	0.547009	0.953711	0.545082	0.900209	1	24	tags=2%, list=0%, signal=2%
GOBP_MITOTIC_SISTER_CHROMATID_COHESION	17	0.264032	0.732545	0.312343	0.900266	1	4194	tags=71%, list=44%, signal=126%
GOBP_MEMBRANE_INVAGINATION	44	0.509615	0.944228	0.533808	0.900354	1	22	tags=5%, list=0%, signal=5%
GOBP_B_CELL_MEDIATED_IMMUNITY	66	0.811815	1.30179	0.469767	0.900383	1	41	tags=5%, list=0%, signal=5%
GOBP_TELOMERE_MAINTENANCE_IN_RESPONSE_TO_DNA_DAMAGE	22	0.256558	0.686916	0.3175	0.900464	1	4900	tags=77%, list=52%, signal=160%
GOBP_RESPONSE_TO_INCREASED_OXYGEN_LEVELS	21	0.266844	0.750191	0.289973	0.900478	1	5603	tags=86%, list=59%, signal=209%
GOBP_PLATELET_ACTIVATION	74	0.581914	0.959437	0.613861	0.90049	1	40	tags=1%, list=0%, signal=1%
GOBP_MODULATION_BY_HOST_OF_VIRAL_GENOME_REPLICATION	16	0.244878	0.662814	0.436451	0.900602	1	3608	tags=63%, list=38%, signal=101%
GOBP_SNRNA_TRANSCRIPTION	16	0.342285	0.925873	0.238916	0.900861	1	4464	tags=81%, list=47%, signal=153%
GOBP_GLYCOSYL_COMPOUND_CATABOLIC_PROCESS	22	0.274005	0.743744	0.29199	0.900899	1	5166	tags=82%, list=54%, signal=179%
GOBP_PROTEIN_HOMOTETRAMERIZATION	30	0.260426	0.652305	0.336449	0.901021	1	4808	tags=77%, list=51%, signal=155%
GOCC_SNO_S_RNA_CONTAINING_RIBONUCLEOPROTEIN_COMPLEX	18	0.253903	0.737456	0.323155	0.901079	1	4972	tags=78%, list=52%, signal=163%
GOCC_SMN_SM_PROTEIN_COMPLEX	15	0.262245	0.733505	0.359606	0.901087	1	5103	tags=80%, list=54%, signal=173%
GOBP_NEGATIVE_REGULATION_OF_RELEASE_OF_CYTOCHROME_C_FROM_MITOCHONDRIA	16	0.237352	0.689814	0.403465	0.901131	1	4272	tags=69%, list=45%, signal=125%
GOBP_ENDODERMAL_CELL_DIFFERENTIATION	24	0.267178	0.663782	0.344444	0.901239	1	5770	tags=88%, list=61%, signal=223%
GOBP_REGULATION_OF_IMMUNE_EFFECTOR_PROCESS	161	0.492753	0.75119	0.924731	0.901241	1	41	tags=2%, list=0%, signal=2%
GOBP_ACTIVATION_OF_IMMUNE_RESPONSE	159	0.499795	0.753232	0.935185	0.901258	1	38	tags=1%, list=0%, signal=1%
GOBP_CELL_KILLING	67	0.550893	0.877205	0.640625	0.901307	1	32	tags=3%, list=0%, signal=3%
GOCC_INO80_TYPE_COMPLEX	23	0.24218	0.640965	0.347701	0.901331	1	5130	tags=78%, list=54%, signal=170%
GOBP_CHROMOSOME_CONDENSATION	16	0.235002	0.642476	0.442748	0.901361	1	4887	tags=75%, list=52%, signal=154%
GOMF_LIPOPROTEIN_PARTICLE_RECEPTOR_BINDING	18	0.239618	0.723119	0.341969	0.901423	1	6161	tags=89%, list=65%, signal=253%
GOBP_MULTIVESICULAR_BODY_SORTING_PATHWAY	40	0.61845	1.27381	0.418251	0.901517	1	18	tags=3%, list=0%, signal=2%
GOBP_NEGATIVE_REGULATION_OF_PROTEIN_LOCALIZATION_TO_CELL_PERIPHERY	19	0.223177	0.665157	0.418182	0.901536	1	5374	tags=79%, list=57%, signal=182%
GOCC_T_TUBULE	15	0.230985	0.648655	0.48139	0.901553	1	5399	tags=80%, list=57%, signal=185%
GOBP_MATURATION_OF_SSU_RRNA_FROM_TRICISTRONIC_RRNA_TRANSCRIPT_SSU_RRNA_5_8S_RRNA_LSU_RRNA	28	0.267132	0.654971	0.341615	0.901561	1	4586	tags=75%, list=48%, signal=145%
GOMF_LIGAND_GATED_ION_CHANNEL_ACTIVITY	19	0.342848	0.930655	0.243478	0.901577	1	3243	tags=68%, list=34%, signal=104%
GOCC_NUCLEOID	37	0.321098	0.650087	0.44484	0.901645	1	4399	tags=78%, list=46%, signal=146%
GOBP_FOLIC_ACID_CONTAINING_COMPOUND_METABOLIC_PROCESS	21	0.299749	0.740784	0.321809	0.901696	1	4840	tags=81%, list=51%, signal=165%
GOCC_CULLIN_RING_UBIQUITIN_LIGASE_COMPLEX	107	0.504589	0.734542	0.798507	0.901888	1	21	tags=1%, list=0%, signal=1%
GOCC_PHAGOCYTIC_CUP	18	0.254971	0.687082	0.378517	0.901908	1	4435	tags=72%, list=47%, signal=135%
GOMF_DNA_POLYMERASE_ACTIVITY	21	0.281482	0.74446	0.296791	0.901933	1	3658	tags=67%, list=39%, signal=108%
GOBP_PHOSPHATIDYLINOSITOL_3_KINASE_SIGNALING	72	0.824801	1.28302	0.412088	0.901991	1	13	tags=1%, list=0%, signal=1%
GOCC_ANAPHASE_PROMOTING_COMPLEX	15	0.228606	0.666267	0.488722	0.902014	1	4157	tags=67%, list=44%, signal=119%
GOBP_REGULATION_OF_NUCLEAR_TRANSCRIBED_MRNA_CATABOLIC_PROCESS_DEADENYLATION_DEPENDENT_DECAY	18	0.249126	0.682943	0.350133	0.902069	1	6071	tags=89%, list=64%, signal=247%
GOBP_GTP_METABOLIC_PROCESS	16	0.23693	0.646429	0.452196	0.902183	1	6647	tags=94%, list=70%, signal=313%
GOBP_NEGATIVE_REGULATION_OF_IMMUNE_RESPONSE	103	0.64662	0.926635	0.591549	0.902246	1	41	tags=3%, list=0%, signal=3%
GOBP_PROTEIN_DEMANNOSYLATION	16	0.219159	0.652582	0.432692	0.902292	1	2666	tags=50%, list=28%, signal=69%
GOBP_MITOCHONDRIAL_FUSION	21	0.241482	0.65568	0.349727	0.902393	1	5843	tags=86%, list=62%, signal=223%
GOBP_NADH_METABOLIC_PROCESS	23	0.249611	0.669314	0.345013	0.902493	1	4235	tags=70%, list=45%, signal=125%
GOBP_REGULATION_OF_MITOCHONDRIAL_OUTER_MEMBRANE_PERMEABILIZATION_INVOLVED_IN_APOPTOTIC_SIGNALING_PATHWAY	16	0.243584	0.689972	0.395	0.90259	1	4213	tags=69%, list=44%, signal=123%
GOMF_LOW_DENSITY_LIPOPROTEIN_PARTICLE_RECEPTOR_BINDING	17	0.233045	0.657046	0.399002	0.902669	1	6161	tags=88%, list=65%, signal=251%
GOMF_NADP_BINDING	26	0.266628	0.642662	0.365714	0.902686	1	2584	tags=54%, list=27%, signal=74%
GOBP_TRANSITION_METAL_ION_HOMEOSTASIS	80	0.564615	0.877778	0.661616	0.902768	1	60	tags=4%, list=1%, signal=4%
GOCC_EXTRINSIC_COMPONENT_OF_PLASMA_MEMBRANE	90	0.599744	0.931574	0.601266	0.90283	1	10	tags=2%, list=0%, signal=2%
GOBP_POSITIVE_REGULATION_OF_SIGNAL_TRANSDUCTION_BY_P53_CLASS_MEDIATOR	22	0.267434	0.637897	0.359116	0.902843	1	4366	tags=73%, list=46%, signal=134%
GOBP_PEPTIDYL_ARGININE_MODIFICATION	16	0.212294	0.658478	0.519417	0.902898	1	5102	tags=75%, list=54%, signal=162%
GOCC_A_BAND	16	0.331221	0.917265	0.233933	0.902906	1	6347	tags=100%, list=67%, signal=302%
GOMF_ENDORIBONUCLEASE_ACTIVITY_PRODUCING_5_PHOSPHOMONOESTERS	20	0.263081	0.715248	0.324538	0.903018	1	4148	tags=70%, list=44%, signal=124%
GOBP_REGULATION_OF_CHROMATIN_BINDING	15	0.255888	0.744967	0.387654	0.90313	1	7060	tags=100%, list=74%, signal=391%
GOBP_POSITIVE_REGULATION_OF_ENDOTHELIAL_CELL_MIGRATION	74	0.5976	0.919608	0.634615	0.903223	1	60	tags=3%, list=1%, signal=3%
GOBP_RESPONSE_TO_COCAINE	17	0.260838	0.718618	0.328042	0.903474	1	5340	tags=82%, list=56%, signal=188%
GOBP_REGULATION_OF_PRODUCTION_OF_MOLECULAR_MEDIATOR_OF_IMMUNE_RESPONSE	81	0.569516	0.881848	0.666667	0.903501	1	41	tags=2%, list=0%, signal=2%
GOBP_REGULATION_OF_SYSTEMIC_ARTERIAL_BLOOD_PRESSURE_MEDIATED_BY_A_CHEMICAL_SIGNAL	17	0.235039	0.628433	0.431579	0.903503	1	6700	tags=94%, list=71%, signal=320%
GOMF_TRANSCRIPTION_COACTIVATOR_BINDING	29	0.993575	2.33203	0.236196	0.903537	1	60	tags=3%, list=1%, signal=3%
GOBP_CELLULAR_TRANSITION_METAL_ION_HOMEOSTASIS	62	0.789667	1.28485	0.443925	0.903545	1	60	tags=3%, list=1%, signal=3%
GOBP_PINOCYTOSIS	18	0.254971	0.666272	0.361979	0.903553	1	4435	tags=72%, list=47%, signal=135%
GOCC_ENDONUCLEASE_COMPLEX	24	0.241914	0.679177	0.314607	0.903558	1	3638	tags=63%, list=38%, signal=101%
GOBP_REGULATION_OF_MITOCHONDRIAL_TRANSLATION	22	0.299783	0.716501	0.32133	0.903615	1	4491	tags=77%, list=47%, signal=146%
GOBP_HOMOLOGOUS_RECOMBINATION	18	0.224488	0.626969	0.464646	0.903633	1	7358	tags=100%, list=78%, signal=445%
GOBP_POSITIVE_REGULATION_OF_LEUKOCYTE_APOPTOTIC_PROCESS	16	0.26109	0.690507	0.384988	0.903742	1	7011	tags=100%, list=74%, signal=383%
GOBP_ORGANIC_ACID_METABOLIC_PROCESS	492	0.699299	1.27415	0	0.903749	1	63	tags=3%, list=1%, signal=3%
GOMF_MRNA_5_UTR_BINDING	24	0.998196	2.3418	0.0646067	0.903751	1	17	tags=4%, list=0%, signal=4%
GOBP_CELL_COMMUNICATION_BY_ELECTRICAL_COUPLING	16	0.247492	0.643091	0.414392	0.903773	1	6547	tags=94%, list=69%, signal=302%
GOMF_TRNA_METHYLTRANSFERASE_ACTIVITY	23	0.262023	0.669376	0.326648	0.903982	1	7004	tags=100%, list=74%, signal=381%
GOBP_POSITIVE_REGULATION_OF_VIRAL_GENOME_REPLICATION	24	0.26598	0.709816	0.293939	0.9041	1	2620	tags=54%, list=28%, signal=75%
GOBP_POSITIVE_REGULATION_OF_ERBB_SIGNALING_PATHWAY	18	0.262542	0.697985	0.338346	0.904177	1	5944	tags=89%, list=63%, signal=238%
GOBP_POSITIVE_REGULATION_OF_VASCULATURE_DEVELOPMENT	87	0.587571	0.878337	0.660819	0.904225	1	60	tags=3%, list=1%, signal=3%
GOBP_POSITIVE_REGULATION_OF_CELL_CYCLE_G2_M_PHASE_TRANSITION	16	0.240415	0.695668	0.394541	0.904477	1	4243	tags=69%, list=45%, signal=124%
GOMF_CHANNEL_INHIBITOR_ACTIVITY	16	0.246567	0.628899	0.404639	0.904511	1	3592	tags=63%, list=38%, signal=100%
GOMF_UBIQUITIN_PROTEIN_TRANSFERASE_REGULATOR_ACTIVITY	15	0.253944	0.711358	0.4025	0.90452	1	1388	tags=40%, list=15%, signal=47%
GOBP_COTRANSLATIONAL_PROTEIN_TARGETING_TO_MEMBRANE	19	0.239119	0.670446	0.380463	0.904613	1	1729	tags=42%, list=18%, signal=51%
GOBP_POSITIVE_REGULATION_OF_LYMPHOCYTE_MIGRATION	22	0.261717	0.691315	0.323834	0.904677	1	3989	tags=68%, list=42%, signal=117%
GOMF_ACTININ_BINDING	19	0.300565	0.882425	0.240331	0.904965	1	6139	tags=95%, list=65%, signal=268%
GOCC_OUTER_MITOCHONDRIAL_MEMBRANE_PROTEIN_COMPLEX	16	0.250423	0.698951	0.406863	0.904968	1	2370	tags=50%, list=25%, signal=67%
GOBP_NEGATIVE_REGULATION_OF_STEM_CELL_POPULATION_MAINTENANCE	16	0.217469	0.62986	0.521635	0.905004	1	2682	tags=50%, list=28%, signal=70%
GOBP_POSTREPLICATION_REPAIR	24	0.269415	0.634032	0.362832	0.905206	1	6144	tags=92%, list=65%, signal=260%
GOCC_TERTIARY_GRANULE_LUMEN	33	0.999256	2.3359	0.0176991	0.905362	1	7	tags=3%, list=0%, signal=3%
GOBP_REGULATION_OF_MAST_CELL_ACTIVATION_INVOLVED_IN_IMMUNE_RESPONSE	22	0.999575	2.45957	0.0132979	0.905375	1	4	tags=5%, list=0%, signal=5%
GOBP_POSITIVE_REGULATION_OF_PROTEIN_CONTAINING_COMPLEX_DISASSEMBLY	15	0.254958	0.700325	0.369077	0.905389	1	5172	tags=80%, list=55%, signal=176%
GOMF_UBIQUITIN_SPECIFIC_PROTEASE_BINDING	15	0.216517	0.615481	0.549528	0.905472	1	5536	tags=80%, list=58%, signal=192%
GOBP_POSITIVE_REGULATION_OF_CYTOKINESIS	18	0.247764	0.702078	0.359375	0.905604	1	5557	tags=83%, list=59%, signal=201%
GOMF_REGULATORY_RNA_BINDING	29	0.996264	2.34501	0.156069	0.905858	1	35	tags=3%, list=0%, signal=3%
GOBP_RIBOSOME_ASSEMBLY	49	0.324387	0.630324	0.514768	0.906027	1	4874	tags=84%, list=51%, signal=171%
GOBP_REGULATION_OF_CELLULAR_RESPONSE_TO_HEAT	15	0.246298	0.691627	0.415138	0.90604	1	5254	tags=80%, list=55%, signal=179%
GOBP_U2_TYPE_PRESPLICEOSOME_ASSEMBLY	23	0.263884	0.670504	0.322785	0.906118	1	5337	tags=83%, list=56%, signal=188%
GOBP_MITOTIC_RECOMBINATION	15	0.272412	0.705216	0.370203	0.906267	1	5639	tags=87%, list=59%, signal=213%
GOMF_NF_KAPPAB_BINDING	27	0.259565	0.616103	0.369281	0.906285	1	5272	tags=81%, list=56%, signal=183%
GOBP_POSITIVE_REGULATION_OF_APOPTOTIC_SIGNALING_PATHWAY	92	0.615274	0.882806	0.662722	0.906547	1	8	tags=2%, list=0%, signal=2%
GOMF_DNA_DIRECTED_DNA_POLYMERASE_ACTIVITY	16	0.239597	0.702197	0.428571	0.907109	1	3658	tags=63%, list=39%, signal=102%
GOMF_INOSITOL_PHOSPHATE_PHOSPHATASE_ACTIVITY	15	0.219889	0.630371	0.514874	0.907475	1	2975	tags=53%, list=31%, signal=78%
GOBP_REGULATION_OF_INTRINSIC_APOPTOTIC_SIGNALING_PATHWAY_BY_P53_CLASS_MEDIATOR	21	0.260171	0.670673	0.345404	0.907534	1	7021	tags=100%, list=74%, signal=384%
GOMF_CIS_TRANS_ISOMERASE_ACTIVITY	31	0.232833	0.616224	0.339181	0.907598	1	2693	tags=52%, list=28%, signal=72%
GOBP_NEGATIVE_REGULATION_OF_CALCIUM_ION_TRANSMEMBRANE_TRANSPORT	27	0.252132	0.620367	0.361446	0.907602	1	3586	tags=63%, list=38%, signal=101%
GOMF_CATION_CHANNEL_ACTIVITY	63	0.532728	0.888768	0.616114	0.907827	1	23	tags=3%, list=0%, signal=3%
GOBP_N_TERMINAL_PROTEIN_AMINO_ACID_MODIFICATION	19	0.340996	0.886178	0.266667	0.907834	1	4758	tags=84%, list=50%, signal=169%
GOBP_ADAPTIVE_IMMUNE_RESPONSE_BASED_ON_SOMATIC_RECOMBINATION_OF_IMMUNE_RECEPTORS_BUILT_FROM_IMMUNOGLOBULIN_SUPERFAMILY_DOMAINS	135	0.561258	0.907894	0.634783	0.907901	1	41	tags=4%, list=0%, signal=4%
GOBP_CLEAVAGE_INVOLVED_IN_RRNA_PROCESSING	24	0.258422	0.618637	0.365333	0.907946	1	3877	tags=67%, list=41%, signal=112%
GOMF_GATED_CHANNEL_ACTIVITY	54	0.532731	0.883078	0.601626	0.908245	1	23	tags=4%, list=0%, signal=4%
GOCC_NADH_DEHYDROGENASE_COMPLEX	45	0.311258	0.621094	0.479853	0.908344	1	4859	tags=82%, list=51%, signal=168%
GOCC_SARCOPLASMIC_RETICULUM_MEMBRANE	17	0.223812	0.616623	0.474576	0.908691	1	3459	tags=59%, list=36%, signal=92%
GOCC_CONDENSED_NUCLEAR_CHROMOSOME	27	0.280102	0.671067	0.350133	0.90878	1	4024	tags=70%, list=42%, signal=122%
GOCC_AGGRESOME	19	0.31976	0.888988	0.248718	0.909571	1	4959	tags=84%, list=52%, signal=176%
GOBP_DIOL_METABOLIC_PROCESS	15	0.230774	0.607299	0.469333	0.909942	1	5401	tags=80%, list=57%, signal=186%
GOBP_TISSUE_HOMEOSTASIS	128	0.633042	0.901954	0.607692	0.910218	1	7	tags=1%, list=0%, signal=1%
GOBP_NUCLEOTIDE_TRANSPORT	18	0.231589	0.609669	0.446809	0.910375	1	6237	tags=89%, list=66%, signal=259%
GOBP_CYTOKINESIS	106	0.628567	0.89005	0.626984	0.910754	1	17	tags=1%, list=0%, signal=1%
GOBP_REGULATION_OF_ACTION_POTENTIAL	26	0.998938	2.38001	0.0542005	0.9108	1	10	tags=4%, list=0%, signal=4%
GOMF_HSP90_PROTEIN_BINDING	27	0.993582	2.3521	0.22884	0.910848	1	60	tags=4%, list=1%, signal=4%
GOMF_NAD_P_H_DEHYDROGENASE_QUINONE_ACTIVITY	42	0.298404	0.607812	0.469388	0.910916	1	4859	tags=81%, list=51%, signal=165%
GOBP_VISUAL_BEHAVIOR	21	0.993603	2.4613	0.22	0.910959	1	60	tags=5%, list=1%, signal=5%
GOBP_SOMATIC_DIVERSIFICATION_OF_IMMUNOGLOBULINS_INVOLVED_IN_IMMUNE_RESPONSE	27	0.995631	2.34637	0.156522	0.911077	1	41	tags=4%, list=0%, signal=4%
GOBP_MEMBRANE_LIPID_CATABOLIC_PROCESS	20	0.217921	0.604946	0.413223	0.911103	1	5998	tags=85%, list=63%, signal=231%
GOBP_EXTRINSIC_APOPTOTIC_SIGNALING_PATHWAY_VIA_DEATH_DOMAIN_RECEPTORS	56	0.499574	0.89462	0.582609	0.911371	1	4	tags=2%, list=0%, signal=2%
GOBP_POLYOL_CATABOLIC_PROCESS	19	0.313777	0.891886	0.244275	0.911394	1	3019	tags=63%, list=32%, signal=92%
GOBP_NUCLEAR_TRANSCRIBED_MRNA_CATABOLIC_PROCESS_EXONUCLEOLYTIC	19	0.230489	0.600445	0.431078	0.911787	1	2809	tags=53%, list=30%, signal=75%
GOMF_SERINE_HYDROLASE_ACTIVITY	54	0.501071	0.896631	0.568376	0.91186	1	7	tags=2%, list=0%, signal=2%
GOBP_T_CELL_APOPTOTIC_PROCESS	33	0.993734	2.37497	0.228571	0.91226	1	60	tags=6%, list=1%, signal=6%
GOBP_SNRNA_METABOLIC_PROCESS	45	0.297325	0.601082	0.487455	0.912528	1	4569	tags=78%, list=48%, signal=149%
GOMF_GLUTATHIONE_PEROXIDASE_ACTIVITY	16	0.218658	0.59786	0.509138	0.913268	1	6820	tags=94%, list=72%, signal=333%
GOBP_RESPONSE_TO_SALT_STRESS	16	0.211291	0.596539	0.54	0.913389	1	3926	tags=63%, list=41%, signal=106%
GOBP_PROTON_MOTIVE_FORCE_DRIVEN_ATP_SYNTHESIS	52	0.316215	0.601563	0.544118	0.913464	1	4859	tags=83%, list=51%, signal=169%
GOCC_PROTEIN_COMPLEX_INVOLVED_IN_CELL_ADHESION	27	0.994348	2.46414	0.181818	0.914582	1	53	tags=4%, list=1%, signal=4%
GOBP_NEGATIVE_REGULATION_OF_RNA_SPLICING	23	0.993321	2.35495	0.258398	0.915085	1	62	tags=4%, list=1%, signal=4%
GOBP_NEGATIVE_REGULATION_OF_CELLULAR_RESPONSE_TO_INSULIN_STIMULUS	22	0.996276	2.50191	0.112637	0.915461	1	35	tags=5%, list=0%, signal=5%
GOBP_POSITIVE_REGULATION_OF_B_CELL_PROLIFERATION	18	0.995647	2.36068	0.158974	0.916649	1	41	tags=6%, list=0%, signal=6%
GOMF_MONOOXYGENASE_ACTIVITY	27	0.951887	2.38044	0.25	0.917492	1	25	tags=7%, list=0%, signal=7%
GOBP_MITOCHONDRIAL_ELECTRON_TRANSPORT_CYTOCHROME_C_TO_OXYGEN	19	0.225379	0.591727	0.469697	0.91764	1	4854	tags=74%, list=51%, signal=151%
GOBP_POSITIVE_REGULATION_OF_JUN_KINASE_ACTIVITY	20	0.226437	0.57664	0.430809	0.918752	1	7340	tags=100%, list=77%, signal=441%
GOBP_POSITIVE_REGULATION_OF_VASCULAR_ASSOCIATED_SMOOTH_MUSCLE_CELL_PROLIFERATION	22	0.233653	0.578631	0.382353	0.919202	1	6410	tags=91%, list=68%, signal=280%
GOBP_MITOCHONDRIAL_CYTOCHROME_C_OXIDASE_ASSEMBLY	20	0.223838	0.580767	0.412399	0.919489	1	5942	tags=85%, list=63%, signal=227%
GOBP_POLARIZED_EPITHELIAL_CELL_DIFFERENTIATION	16	0.205667	0.563577	0.56338	0.91965	1	6943	tags=94%, list=73%, signal=349%
GOBP_RESPONSE_TO_ACTIVITY	28	0.993578	2.47583	0.227139	0.919746	1	60	tags=4%, list=1%, signal=4%
GOBP_NEGATIVE_REGULATION_OF_DNA_BIOSYNTHETIC_PROCESS	22	0.228532	0.576943	0.404762	0.919805	1	4303	tags=68%, list=45%, signal=125%
GOCC_ENDOLYSOSOME	21	0.226914	0.579318	0.441558	0.919815	1	4626	tags=71%, list=49%, signal=139%
GOCC_CHAPERONE_COMPLEX	36	0.270052	0.562014	0.438538	0.920251	1	4824	tags=78%, list=51%, signal=158%
GOCC_GABA_ERGIC_SYNAPSE	16	0.211212	0.560921	0.521739	0.920268	1	3334	tags=56%, list=35%, signal=87%
GOMF_ANION_CHANNEL_ACTIVITY	20	0.21828	0.581244	0.453608	0.920399	1	2201	tags=45%, list=23%, signal=58%
GOBP_VESICLE_CARGO_LOADING	22	0.209124	0.564022	0.419098	0.920453	1	1469	tags=36%, list=15%, signal=43%
GOMF_TELOMERASE_RNA_BINDING	19	0.205889	0.588166	0.540816	0.92051	1	3541	tags=58%, list=37%, signal=92%
GOBP_HISTONE_H2A_MONOUBIQUITINATION	17	0.206718	0.564863	0.590164	0.920757	1	7526	tags=100%, list=79%, signal=484%
GOBP_STEM_CELL_DIVISION	18	0.217621	0.566938	0.502717	0.920982	1	7423	tags=100%, list=78%, signal=459%
GOMF_POLY_A_BINDING	18	0.206012	0.565766	0.458445	0.920987	1	2264	tags=44%, list=24%, signal=58%
GOBP_REGULATION_OF_HISTONE_H3_K9_METHYLATION	17	0.207048	0.584135	0.518337	0.921149	1	6965	tags=94%, list=73%, signal=354%
GOMF_OXIDOREDUCTASE_ACTIVITY_ACTING_ON_A_HEME_GROUP_OF_DONORS	17	0.199057	0.55815	0.5825	0.921198	1	5367	tags=76%, list=57%, signal=176%
GOMF_PROTEIN_FOLDING_CHAPERONE	43	0.267754	0.58291	0.438849	0.921219	1	4529	tags=74%, list=48%, signal=142%
GOMF_INSULIN_RECEPTOR_BINDING	15	0.210441	0.581405	0.591687	0.921652	1	4329	tags=67%, list=46%, signal=122%
GOBP_MULTIVESICULAR_BODY_ORGANIZATION	28	0.998088	2.48313	0.0762463	0.921822	1	18	tags=4%, list=0%, signal=4%
GOCC_MLL1_2_COMPLEX	29	0.240909	0.558667	0.398089	0.921957	1	5243	tags=79%, list=55%, signal=177%
GOMF_POTASSIUM_CHANNEL_REGULATOR_ACTIVITY	23	0.96031	2.36268	0.24147	0.921983	1	10	tags=4%, list=0%, signal=4%
GOBP_COMPLEMENT_ACTIVATION	24	0.996084	2.479	0.12766	0.922037	1	38	tags=8%, list=0%, signal=8%
GOBP_NEGATIVE_REGULATION_OF_ADAPTIVE_IMMUNE_RESPONSE	25	0.995758	2.50326	0.124242	0.92214	1	41	tags=8%, list=0%, signal=8%
GOBP_ENERGY_HOMEOSTASIS	20	0.210841	0.567126	0.464455	0.922148	1	6065	tags=85%, list=64%, signal=235%
GOBP_ESTABLISHMENT_OF_PIGMENT_GRANULE_LOCALIZATION	16	0.224916	0.584404	0.528678	0.92229	1	3797	tags=63%, list=40%, signal=104%
GOBP_POSITIVE_REGULATION_OF_ATP_DEPENDENT_ACTIVITY	32	0.26222	0.585518	0.403175	0.92237	1	5819	tags=88%, list=61%, signal=226%
GOBP_REGULATION_OF_NCRNA_TRANSCRIPTION	16	0.192887	0.570227	0.603535	0.922496	1	4693	tags=69%, list=49%, signal=136%
GOBP_EPITHELIAL_CELL_MORPHOGENESIS	16	0.21203	0.571198	0.538636	0.922718	1	6290	tags=88%, list=66%, signal=259%
GOBP_NUCLEOBASE_METABOLIC_PROCESS	28	0.994451	2.48654	0.189189	0.923043	1	52	tags=4%, list=1%, signal=4%
GOBP_INTERLEUKIN_1_MEDIATED_SIGNALING_PATHWAY	16	0.203686	0.555578	0.627792	0.92322	1	6369	tags=88%, list=67%, signal=266%
GOBP_RESPONSE_TO_MISFOLDED_PROTEIN	22	0.206501	0.567253	0.434316	0.923425	1	2356	tags=45%, list=25%, signal=60%
GOBP_REGULATION_OF_SMOOTH_MUSCLE_CONTRACTION	24	0.997236	2.46414	0.101124	0.923441	1	26	tags=4%, list=0%, signal=4%
GOMF_NUCLEOTIDE_TRANSMEMBRANE_TRANSPORTER_ACTIVITY	16	0.217628	0.568175	0.543814	0.923632	1	6237	tags=88%, list=66%, signal=255%
GOBP_REGULATION_OF_TRANSCRIPTION_BY_RNA_POLYMERASE_III	24	0.246142	0.571528	0.408571	0.923711	1	3598	tags=63%, list=38%, signal=100%
GOBP_IRON_ION_TRANSPORT	24	0.222393	0.553794	0.447293	0.924347	1	4613	tags=71%, list=49%, signal=138%
GOMF_AMINO_ACID_BINDING	19	0.215414	0.550755	0.50495	0.925712	1	3950	tags=63%, list=42%, signal=108%
GOBP_HOMEOSTASIS_OF_NUMBER_OF_CELLS_WITHIN_A_TISSUE	15	0.199493	0.536691	0.619753	0.925947	1	7594	tags=100%, list=80%, signal=501%
GOBP_CEREBRAL_CORTEX_RADIALLY_ORIENTED_CELL_MIGRATION	16	0.19257	0.538373	0.636139	0.926297	1	7067	tags=94%, list=75%, signal=367%
GOBP_TRNA_METHYLATION	31	0.23527	0.547156	0.41018	0.926562	1	7259	tags=100%, list=77%, signal=425%
GOBP_MICROTUBULE_DEPOLYMERIZATION	19	0.200045	0.551104	0.518518	0.926624	1	2598	tags=47%, list=27%, signal=65%
GOBP_REGULATION_OF_TRANSLATION_IN_RESPONSE_TO_STRESS	19	0.205255	0.544763	0.529703	0.92708	1	3547	tags=58%, list=37%, signal=92%
GOBP_POLY_A_PLUS_MRNA_EXPORT_FROM_NUCLEUS	15	0.195945	0.536841	0.671605	0.927125	1	3834	tags=60%, list=40%, signal=101%
GOBP_POSITIVE_REGULATION_OF_CHEMOKINE_PRODUCTION	25	0.99376	2.49277	0.206522	0.927181	1	60	tags=8%, list=1%, signal=8%
GOMF_FAD_BINDING	24	0.211663	0.548617	0.441926	0.927212	1	5900	tags=83%, list=62%, signal=220%
GOBP_POSITIVE_REGULATION_OF_FILOPODIUM_ASSEMBLY	19	0.197854	0.538654	0.531165	0.927315	1	6612	tags=89%, list=70%, signal=295%
GOBP_PURINE_NUCLEOTIDE_TRANSPORT	15	0.209258	0.545556	0.615764	0.927361	1	6237	tags=87%, list=66%, signal=253%
GOBP_PROTEIN_REFOLDING	19	0.197787	0.543567	0.5025	0.927364	1	4616	tags=68%, list=49%, signal=133%
GOBP_OLIGODENDROCYTE_DEVELOPMENT	18	0.197761	0.539188	0.56383	0.927941	1	7611	tags=100%, list=80%, signal=505%
GOCC_CYTOCHROME_COMPLEX	32	0.269507	0.547172	0.45	0.927947	1	4861	tags=78%, list=51%, signal=160%
GOMF_PYROPHOSPHATE_HYDROLYSIS_DRIVEN_PROTON_TRANSMEMBRANE_TRANSPORTER_ACTIVITY	15	0.20445	0.539595	0.629353	0.928765	1	5018	tags=73%, list=53%, signal=155%
GOBP_HISTONE_EXCHANGE	15	0.191671	0.533671	0.69515	0.928855	1	5139	tags=73%, list=54%, signal=160%
GOBP_PROSTANOID_METABOLIC_PROCESS	26	0.997343	2.48788	0.0979229	0.929119	1	25	tags=4%, list=0%, signal=4%
GOBP_REGULATION_OF_LYASE_ACTIVITY	18	0.187642	0.530098	0.608143	0.92977	1	6653	tags=89%, list=70%, signal=297%
GOBP_REGULATION_OF_DNA_DAMAGE_RESPONSE_SIGNAL_TRANSDUCTION_BY_P53_CLASS_MEDIATOR	26	0.22602	0.539767	0.411765	0.929916	1	6251	tags=88%, list=66%, signal=259%
GOCC_U2_SNRNP	24	0.229405	0.53179	0.405882	0.930068	1	5337	tags=79%, list=56%, signal=181%
GOBP_PROTEIN_DNA_COMPLEX_DISASSEMBLY	16	0.192887	0.540612	0.606684	0.930113	1	4693	tags=69%, list=49%, signal=136%
GOCC_MITOCHONDRIAL_LARGE_RIBOSOMAL_SUBUNIT	52	0.277884	0.530193	0.554264	0.931035	1	4491	tags=75%, list=47%, signal=142%
GOCC_ROUGH_ENDOPLASMIC_RETICULUM_MEMBRANE	19	0.993346	2.50338	0.214815	0.931749	1	62	tags=5%, list=1%, signal=5%
GOBP_RESPONSE_TO_ARSENIC_CONTAINING_SUBSTANCE	24	0.999575	2.46442	0.0131579	0.932015	1	4	tags=4%, list=0%, signal=4%
GOBP_MRNA_CIS_SPLICING_VIA_SPLICEOSOME	21	0.169185	0.467498	0.623955	0.934203	1	7882	tags=100%, list=83%, signal=591%
GOBP_MITOCHONDRIAL_OUTER_MEMBRANE_PERMEABILIZATION_INVOLVED_IN_PROGRAMMED_CELL_DEATH	28	0.193876	0.466602	0.473214	0.934333	1	4940	tags=71%, list=52%, signal=149%
GOBP_POSITIVE_REGULATION_OF_OSSIFICATION	22	0.189236	0.467953	0.556728	0.934672	1	5537	tags=77%, list=58%, signal=185%
GOBP_BILE_ACID_METABOLIC_PROCESS	23	0.22548	0.525745	0.448468	0.934714	1	5288	tags=78%, list=56%, signal=176%
GOMF_PHOSPHATIDYLINOSITOL_MONOPHOSPHATE_PHOSPHATASE_ACTIVITY	15	0.187996	0.524739	0.726841	0.934807	1	3277	tags=53%, list=35%, signal=81%
GOBP_CORTICAL_ACTIN_CYTOSKELETON_ORGANIZATION	28	0.219619	0.523671	0.423333	0.934985	1	5374	tags=79%, list=57%, signal=181%
GOBP_CELLULAR_AMINO_ACID_BIOSYNTHETIC_PROCESS	46	0.253066	0.470847	0.522449	0.935113	1	5239	tags=80%, list=55%, signal=179%
GOBP_DNA_STRAND_ELONGATION	25	0.190308	0.468235	0.518293	0.93549	1	4648	tags=68%, list=49%, signal=133%
GOBP_CHROMOSOME_ORGANIZATION_INVOLVED_IN_MEIOTIC_CELL_CYCLE	23	0.183205	0.468994	0.53406	0.935517	1	6925	tags=91%, list=73%, signal=338%
GOBP_NEGATIVE_REGULATION_OF_I_KAPPAB_KINASE_NF_KAPPAB_SIGNALING	26	0.186127	0.452159	0.526316	0.936162	1	5534	tags=77%, list=58%, signal=184%
GOMF_TRANSITION_METAL_ION_TRANSMEMBRANE_TRANSPORTER_ACTIVITY	23	0.17889	0.469366	0.615599	0.936173	1	2430	tags=43%, list=26%, signal=58%
GOBP_ASSOCIATIVE_LEARNING	34	0.993557	2.50566	0.218121	0.936189	1	60	tags=3%, list=1%, signal=3%
GOBP_HISTONE_H2A_ACETYLATION	20	0.158369	0.470945	0.729508	0.9362	1	5139	tags=70%, list=54%, signal=152%
GOBP_RNA_SURVEILLANCE	16	0.175671	0.474901	0.736715	0.936258	1	2485	tags=44%, list=26%, signal=59%
GOCC_U5_SNRNP	17	0.181852	0.520722	0.656613	0.936675	1	4972	tags=71%, list=52%, signal=148%
GOBP_POSITIVE_REGULATION_BY_HOST_OF_VIRAL_PROCESS	19	0.178597	0.476193	0.648579	0.936747	1	2801	tags=47%, list=30%, signal=67%
GOBP_MATURATION_OF_5_8S_RRNA_FROM_TRICISTRONIC_RRNA_TRANSCRIPT_SSU_RRNA_5_8S_RRNA_LSU_RRNA	20	0.995326	2.50943	0.159091	0.936752	1	44	tags=5%, list=0%, signal=5%
GOBP_NEGATIVE_REGULATION_OF_ION_TRANSMEMBRANE_TRANSPORTER_ACTIVITY	37	0.221841	0.473774	0.453968	0.936833	1	5593	tags=81%, list=59%, signal=197%
GOBP_CELLULAR_RESPONSE_TO_OXYGEN_RADICAL	15	0.164931	0.452385	0.818859	0.936977	1	7289	tags=93%, list=77%, signal=403%
GOCC_PROTON_TRANSPORTING_TWO_SECTOR_ATPASE_COMPLEX	21	0.182963	0.471175	0.564516	0.937108	1	7300	tags=95%, list=77%, signal=413%
GOBP_TRANSMISSION_OF_NERVE_IMPULSE	15	0.180793	0.475058	0.739336	0.937245	1	5242	tags=73%, list=55%, signal=164%
GOBP_NEGATIVE_REGULATION_OF_PROTEASOMAL_UBIQUITIN_DEPENDENT_PROTEIN_CATABOLIC_PROCESS	26	0.183386	0.47187	0.51676	0.937289	1	2277	tags=42%, list=24%, signal=56%
GOBP_MITOCHONDRIAL_DNA_METABOLIC_PROCESS	19	0.167976	0.472592	0.687651	0.937387	1	4399	tags=63%, list=46%, signal=118%
GOBP_NEGATIVE_REGULATION_OF_CATION_CHANNEL_ACTIVITY	24	0.205638	0.512785	0.443503	0.937516	1	3586	tags=58%, list=38%, signal=94%
GOBP_HISTONE_H3_K9_METHYLATION	23	0.178978	0.477345	0.576923	0.93752	1	6965	tags=91%, list=73%, signal=343%
GOBP_REGULATION_OF_NEURON_MIGRATION	18	0.18425	0.457909	0.680307	0.937654	1	7212	tags=94%, list=76%, signal=393%
GOBP_REGULATION_OF_SYNAPTIC_VESICLE_EXOCYTOSIS	20	0.186729	0.476422	0.569519	0.937692	1	5819	tags=80%, list=61%, signal=207%
GOBP_OLIGOSACCHARIDE_LIPID_INTERMEDIATE_BIOSYNTHETIC_PROCESS	15	0.197902	0.520965	0.671264	0.937711	1	5080	tags=73%, list=54%, signal=158%
GOBP_LATE_ENDOSOME_TO_LYSOSOME_TRANSPORT	16	0.178285	0.499602	0.740476	0.937723	1	5424	tags=75%, list=57%, signal=175%
GOBP_POSITIVE_REGULATION_OF_INTERFERON_ALPHA_PRODUCTION	16	0.191276	0.510868	0.650602	0.937734	1	7672	tags=100%, list=81%, signal=523%
GOCC_ENDOPLASMIC_RETICULUM_QUALITY_CONTROL_COMPARTMENT	21	0.17615	0.452631	0.65625	0.937777	1	5558	tags=76%, list=59%, signal=184%
GOCC_PROTEASOME_ACCESSORY_COMPLEX	23	0.17157	0.463668	0.623494	0.937914	1	4561	tags=65%, list=48%, signal=125%
GOCC_LARGE_RIBOSOMAL_SUBUNIT	105	0.356592	0.51337	0.893939	0.938035	1	4874	tags=87%, list=51%, signal=176%
GOBP_INTERFERON_ALPHA_PRODUCTION	18	0.191316	0.518874	0.611794	0.938105	1	7672	tags=100%, list=81%, signal=522%
GOCC_MICROBODY_LUMEN	33	0.248276	0.511422	0.453988	0.938245	1	4550	tags=73%, list=48%, signal=139%
GOMF_FATTY_ACID_BINDING	25	0.211536	0.509582	0.442529	0.938283	1	6344	tags=88%, list=67%, signal=265%
GOMF_LYSINE_ACETYLATED_HISTONE_BINDING	18	0.172371	0.458242	0.672872	0.938342	1	4690	tags=67%, list=49%, signal=132%
GOBP_REGULATION_OF_ENDOPLASMIC_RETICULUM_STRESS_INDUCED_INTRINSIC_APOPTOTIC_SIGNALING_PATHWAY	21	0.188262	0.500061	0.54918	0.938396	1	5895	tags=81%, list=62%, signal=213%
GOBP_ACIDIC_AMINO_ACID_TRANSPORT	23	0.172778	0.462625	0.629121	0.938402	1	7436	tags=96%, list=78%, signal=442%
GOBP_RRNA_TRANSCRIPTION	27	0.209361	0.517684	0.408408	0.938434	1	4693	tags=70%, list=49%, signal=139%
GOCC_ENDOPLASMIC_RETICULUM_TUBULAR_NETWORK	18	0.170505	0.461766	0.700495	0.938601	1	3127	tags=50%, list=33%, signal=74%
GOMF_KINESIN_BINDING	23	0.177948	0.477412	0.564033	0.93868	1	4913	tags=70%, list=52%, signal=144%
GOMF_MONOCARBOXYLIC_ACID_TRANSMEMBRANE_TRANSPORTER_ACTIVITY	17	0.99586	2.65904	0.104895	0.938772	1	39	tags=6%, list=0%, signal=6%
GOCC_FLEMMING_BODY	23	0.202893	0.516486	0.472296	0.938844	1	4677	tags=70%, list=49%, signal=137%
GOBP_REGULATION_OF_CYCLASE_ACTIVITY	19	0.193522	0.513691	0.549451	0.938925	1	6653	tags=89%, list=70%, signal=299%
GOBP_POSITIVE_REGULATION_OF_MYELOID_LEUKOCYTE_DIFFERENTIATION	24	0.212104	0.514579	0.476471	0.938944	1	6291	tags=88%, list=66%, signal=259%
GOCC_PROTEASOME_CORE_COMPLEX	18	0.153685	0.45266	0.780303	0.938955	1	4340	tags=61%, list=46%, signal=112%
GOBP_REGULATION_OF_ATP_DEPENDENT_ACTIVITY	48	0.241725	0.446099	0.574713	0.939143	1	5819	tags=85%, list=61%, signal=220%
GOBP_NCRNA_TRANSCRIPTION	47	0.250986	0.49354	0.527897	0.939211	1	4693	tags=74%, list=49%, signal=147%
GOBP_NEGATIVE_REGULATION_OF_CALCIUM_ION_TRANSMEMBRANE_TRANSPORTER_ACTIVITY	22	0.167628	0.458341	0.686842	0.939411	1	3586	tags=55%, list=38%, signal=88%
GOBP_HISTONE_H2A_UBIQUITINATION	25	0.206893	0.452994	0.525223	0.939565	1	7526	tags=100%, list=79%, signal=483%
GOBP_CELLULAR_MODIFIED_AMINO_ACID_BIOSYNTHETIC_PROCESS	31	0.189583	0.442892	0.470769	0.939586	1	7079	tags=94%, list=75%, signal=368%
GOBP_INTRACELLULAR_PROTEIN_TRANSMEMBRANE_TRANSPORT	39	0.203774	0.449379	0.454829	0.939597	1	7072	tags=95%, list=75%, signal=372%
GOBP_ANTIGEN_PROCESSING_AND_PRESENTATION_OF_PEPTIDE_OR_POLYSACCHARIDE_ANTIGEN_VIA_MHC_CLASS_II	20	0.181826	0.500132	0.56447	0.939608	1	7288	tags=95%, list=77%, signal=409%
GOBP_PHOSPHOLIPID_TRANSLOCATION	21	0.173151	0.477605	0.633423	0.939713	1	6038	tags=81%, list=64%, signal=222%
GOCC_PROTON_TRANSPORTING_V_TYPE_ATPASE_COMPLEX	19	0.177902	0.480784	0.660668	0.939746	1	7300	tags=95%, list=77%, signal=411%
GOMF_ORGANOPHOSPHATE_ESTER_TRANSMEMBRANE_TRANSPORTER_ACTIVITY	18	0.196822	0.495609	0.615176	0.939899	1	7093	tags=94%, list=75%, signal=374%
GOBP_CYTOPLASMIC_SEQUESTERING_OF_PROTEIN	18	0.18479	0.497291	0.613402	0.939955	1	6680	tags=89%, list=70%, signal=300%
GOBP_PIGMENT_GRANULE_LOCALIZATION	17	0.188109	0.514749	0.679775	0.940054	1	3797	tags=59%, list=40%, signal=98%
GOCC_INTRACILIARY_TRANSPORT_PARTICLE	19	0.166019	0.455631	0.716418	0.94007	1	5915	tags=79%, list=62%, signal=209%
GOBP_PYRIMIDINE_NUCLEOSIDE_MONOPHOSPHATE_METABOLIC_PROCESS	16	0.177413	0.49383	0.716628	0.94009	1	6025	tags=81%, list=64%, signal=222%
GOBP_INTRACELLULAR_LIPID_TRANSPORT	22	0.179637	0.44625	0.617486	0.940113	1	1748	tags=36%, list=18%, signal=44%
GOMF_HYDRO_LYASE_ACTIVITY	33	0.199947	0.478859	0.420712	0.940143	1	2995	tags=52%, list=32%, signal=75%
GOCC_PHOSPHATASE_COMPLEX	38	0.219765	0.444039	0.509225	0.94016	1	3913	tags=63%, list=41%, signal=107%
GOBP_CELL_VOLUME_HOMEOSTASIS	17	0.156326	0.458619	0.776316	0.940184	1	3540	tags=53%, list=37%, signal=84%
GOBP_REGULATION_OF_CHOLESTEROL_METABOLIC_PROCESS	18	0.182583	0.494574	0.648855	0.940192	1	6174	tags=83%, list=65%, signal=238%
GOBP_REGULATION_OF_MITOCHONDRIAL_MEMBRANE_PERMEABILITY_INVOLVED_IN_APOPTOTIC_PROCESS	31	0.189314	0.441103	0.509434	0.940212	1	4940	tags=71%, list=52%, signal=148%
GOBP_PEROXISOME_ORGANIZATION	24	0.215522	0.507417	0.461756	0.940238	1	4678	tags=71%, list=49%, signal=139%
GOBP_NEGATIVE_REGULATION_OF_PROTEIN_ACETYLATION	18	0.164096	0.459263	0.740648	0.940309	1	6349	tags=83%, list=67%, signal=252%
GOBP_NEURON_CELLULAR_HOMEOSTASIS	22	0.178994	0.443165	0.619423	0.940334	1	6065	tags=82%, list=64%, signal=226%
GOBP_TOXIN_TRANSPORT	30	0.195614	0.453943	0.468553	0.940402	1	6053	tags=83%, list=64%, signal=230%
GOBP_ADENYLATE_CYCLASE_INHIBITING_G_PROTEIN_COUPLED_RECEPTOR_SIGNALING_PATHWAY	21	0.17146	0.453185	0.646552	0.940461	1	6054	tags=81%, list=64%, signal=223%
GOBP_REGULATION_OF_PROTEIN_POLYUBIQUITINATION	19	0.17262	0.444468	0.659517	0.940642	1	7350	tags=95%, list=77%, signal=420%
GOMF_NUCLEOBASE_CONTAINING_COMPOUND_TRANSMEMBRANE_TRANSPORTER_ACTIVITY	28	0.21693	0.501092	0.421053	0.940751	1	7093	tags=96%, list=75%, signal=381%
GOCC_NUCLEAR_REPLICATION_FORK	16	0.192649	0.500255	0.609453	0.940775	1	7659	tags=100%, list=81%, signal=519%
GOMF_ENDONUCLEASE_ACTIVITY_ACTIVE_WITH_EITHER_RIBO_OR_DEOXYRIBONUCLEIC_ACIDS_AND_PRODUCING_5_PHOSPHOMONOESTERS	23	0.171638	0.44148	0.608579	0.940796	1	4148	tags=61%, list=44%, signal=108%
GOBP_PROTEIN_DEGLYCOSYLATION	23	0.175857	0.454445	0.668555	0.940797	1	1634	tags=35%, list=17%, signal=42%
GOBP_CELLULAR_RESPONSE_TO_RETINOIC_ACID	26	0.179116	0.4792	0.519878	0.94085	1	4506	tags=65%, list=48%, signal=124%
GOMF_NUCLEAR_LOCALIZATION_SEQUENCE_BINDING	16	0.169518	0.477666	0.754386	0.940895	1	7878	tags=100%, list=83%, signal=590%
GOBP_DICARBOXYLIC_ACID_METABOLIC_PROCESS	57	0.280723	0.481656	0.650443	0.940932	1	4840	tags=79%, list=51%, signal=160%
GOBP_RESPONSE_TO_DEXAMETHASONE	25	0.173659	0.446435	0.55493	0.94096	1	7461	tags=96%, list=79%, signal=449%
GOMF_SMALL_MOLECULE_SENSOR_ACTIVITY	18	0.18344	0.480821	0.675743	0.940989	1	5639	tags=78%, list=59%, signal=191%
GOCC_MITOCHONDRIAL_SMALL_RIBOSOMAL_SUBUNIT	30	0.213836	0.495717	0.428571	0.941069	1	6513	tags=90%, list=69%, signal=286%
GOBP_MISMATCH_REPAIR	24	0.197481	0.501713	0.504043	0.941122	1	5639	tags=79%, list=59%, signal=195%
GOMF_OXIDOREDUCTION_DRIVEN_ACTIVE_TRANSMEMBRANE_TRANSPORTER_ACTIVITY	65	0.27384	0.447037	0.682692	0.941125	1	4861	tags=78%, list=51%, signal=160%
GOBP_T_HELPER_17_TYPE_IMMUNE_RESPONSE	17	0.1831	0.50427	0.681592	0.941135	1	1055	tags=29%, list=11%, signal=33%
GOMF_GDP_BINDING	56	0.263244	0.459483	0.617021	0.941172	1	3614	tags=64%, list=38%, signal=103%
GOMF_CALCIUM_CHANNEL_REGULATOR_ACTIVITY	17	0.160657	0.447697	0.786432	0.941324	1	3499	tags=53%, list=37%, signal=84%
GOMF_POLYUBIQUITIN_MODIFICATION_DEPENDENT_PROTEIN_BINDING	36	0.221058	0.491367	0.438944	0.941365	1	2389	tags=47%, list=25%, signal=63%
GOMF_BETA_TUBULIN_BINDING	28	0.204375	0.490504	0.473186	0.941408	1	2131	tags=43%, list=22%, signal=55%
GOBP_CELLULAR_METABOLIC_COMPOUND_SALVAGE	25	0.207878	0.50558	0.423398	0.941791	1	2585	tags=48%, list=27%, signal=66%
GOBP_ANTIGEN_PROCESSING_AND_PRESENTATION_OF_EXOGENOUS_PEPTIDE_ANTIGEN_VIA_MHC_CLASS_II	17	0.180342	0.502081	0.66756	0.941863	1	1639	tags=35%, list=17%, signal=43%
GOCC_CALCIUM_CHANNEL_COMPLEX	16	0.18486	0.504667	0.651741	0.941865	1	4769	tags=69%, list=50%, signal=138%
GOCC_PRERIBOSOME_LARGE_SUBUNIT_PRECURSOR	19	0.995328	2.63826	0.143251	0.941924	1	44	tags=5%, list=0%, signal=5%
GOBP_CELLULAR_RESPONSE_TO_DSRNA	16	0.176674	0.481813	0.699248	0.941969	1	6032	tags=81%, list=64%, signal=223%
GOBP_CEREBRAL_CORTEX_CELL_MIGRATION	24	0.221424	0.502863	0.476471	0.94199	1	6598	tags=92%, list=70%, signal=300%
GOBP_MEIOTIC_CHROMOSOME_SEGREGATION	26	0.186111	0.48744	0.494318	0.9422	1	7358	tags=96%, list=78%, signal=428%
GOBP_NADH_DEHYDROGENASE_COMPLEX_ASSEMBLY	54	0.229606	0.400266	0.603524	0.942454	1	4859	tags=74%, list=51%, signal=151%
GOBP_POSITIVE_REGULATION_OF_SMOOTHENED_SIGNALING_PATHWAY	19	0.172408	0.483128	0.652062	0.942554	1	7352	tags=95%, list=78%, signal=421%
GOBP_VESICLE_TARGETING_ROUGH_ER_TO_CIS_GOLGI	22	0.198728	0.484785	0.533157	0.942575	1	4585	tags=68%, list=48%, signal=132%
GOBP_POSITIVE_REGULATION_OF_MYELOID_LEUKOCYTE_CYTOKINE_PRODUCTION_INVOLVED_IN_IMMUNE_RESPONSE	20	0.175	0.485572	0.632546	0.942603	1	1188	tags=30%, list=13%, signal=34%
GOMF_NUCLEOSOMAL_DNA_BINDING	21	0.189505	0.483691	0.544041	0.942938	1	4980	tags=71%, list=53%, signal=150%
GOBP_NEGATIVE_REGULATION_OF_PRODUCTION_OF_MOLECULAR_MEDIATOR_OF_IMMUNE_RESPONSE	16	0.926637	2.64143	0.164948	0.943067	1	41	tags=13%, list=0%, signal=13%
GOBP_ENDOPLASMIC_RETICULUM_CALCIUM_ION_HOMEOSTASIS	21	0.180669	0.488579	0.61828	0.943137	1	4612	tags=67%, list=49%, signal=129%
GOMF_ADENYLYLTRANSFERASE_ACTIVITY	17	0.165417	0.487658	0.748201	0.943204	1	7917	tags=100%, list=83%, signal=604%
GOBP_POSITIVE_REGULATION_OF_CHROMOSOME_SEPARATION	16	0.172898	0.481834	0.744063	0.943246	1	7846	tags=100%, list=83%, signal=578%
GOMF_4_IRON_4_SULFUR_CLUSTER_BINDING	33	0.175165	0.400449	0.517442	0.943285	1	3804	tags=58%, list=40%, signal=96%
GOMF_TBP_CLASS_PROTEIN_BINDING	23	0.192952	0.485959	0.514124	0.943306	1	3534	tags=57%, list=37%, signal=90%
GOBP_MODULATION_BY_HOST_OF_VIRAL_PROCESS	33	0.195904	0.438246	0.494318	0.943916	1	3608	tags=58%, list=38%, signal=93%
GOBP_REGULATION_OF_JUN_KINASE_ACTIVITY	29	0.171652	0.402029	0.587692	0.944007	1	7533	tags=97%, list=79%, signal=468%
GOBP_REGULATION_OF_T_CELL_APOPTOTIC_PROCESS	23	0.993748	2.64461	0.183381	0.944095	1	60	tags=9%, list=1%, signal=9%
GOBP_REGULATION_OF_MITOCHONDRIAL_MEMBRANE_PERMEABILITY	39	0.196297	0.400453	0.519856	0.944413	1	4954	tags=72%, list=52%, signal=150%
GOBP_PROTEIN_DEMETHYLATION	19	0.15348	0.418054	0.785714	0.944575	1	7032	tags=89%, list=74%, signal=345%
GOBP_NEGATIVE_REGULATION_OF_SIGNAL_TRANSDUCTION_BY_P53_CLASS_MEDIATOR	18	0.164507	0.436349	0.783455	0.944663	1	6872	tags=89%, list=72%, signal=322%
GOBP_CELL_PROLIFERATION_INVOLVED_IN_KIDNEY_DEVELOPMENT	15	0.143556	0.400959	0.903308	0.944725	1	1801	tags=33%, list=19%, signal=41%
GOMF_PHOSPHATIDYLINOSITOL_BISPHOSPHATE_PHOSPHATASE_ACTIVITY	18	0.154659	0.435571	0.756477	0.944787	1	3277	tags=50%, list=35%, signal=76%
GOMF_NUCLEOCYTOPLASMIC_CARRIER_ACTIVITY	23	0.152691	0.398098	0.752187	0.945011	1	6389	tags=83%, list=67%, signal=253%
GOCC_SARCOPLASMIC_RETICULUM	32	0.175691	0.40203	0.564014	0.945145	1	5155	tags=72%, list=54%, signal=157%
GOBP_RESPONSE_TO_OXYGEN_RADICAL	17	0.156662	0.436538	0.81864	0.945558	1	7442	tags=94%, list=78%, signal=436%
GOBP_POSITIVE_REGULATION_OF_MITOTIC_NUCLEAR_DIVISION	22	0.173008	0.418081	0.617251	0.945693	1	7846	tags=100%, list=83%, signal=578%
GOCC_PROTEASOME_REGULATORY_PARTICLE	19	0.150861	0.393558	0.804348	0.945803	1	4561	tags=63%, list=48%, signal=121%
GOBP_MITOCHONDRIAL_TRANSMEMBRANE_TRANSPORT	58	0.221629	0.40233	0.588496	0.945812	1	3306	tags=57%, list=35%, signal=87%
GOBP_TETRAPYRROLE_BIOSYNTHETIC_PROCESS	23	0.995214	2.5099	0.187151	0.945839	1	45	tags=4%, list=0%, signal=4%
GOMF_STRUCTURAL_CONSTITUENT_OF_CYTOSKELETON	47	0.201719	0.396916	0.529183	0.945887	1	4149	tags=64%, list=44%, signal=113%
GOCC_EXTRINSIC_COMPONENT_OF_ORGANELLE_MEMBRANE	30	0.184846	0.394101	0.57265	0.946014	1	4258	tags=63%, list=45%, signal=115%
GOBP_ATTACHMENT_OF_SPINDLE_MICROTUBULES_TO_KINETOCHORE	20	0.145182	0.396068	0.807107	0.946148	1	3367	tags=50%, list=36%, signal=77%
GOBP_INORGANIC_ANION_TRANSMEMBRANE_TRANSPORT	36	0.19381	0.419025	0.505155	0.946438	1	7125	tags=94%, list=75%, signal=378%
GOBP_LONG_TERM_MEMORY	18	0.15818	0.418319	0.803763	0.946471	1	6405	tags=83%, list=68%, signal=256%
GOBP_NUCLEOSOME_ASSEMBLY	31	0.186819	0.391822	0.570533	0.946475	1	7717	tags=100%, list=81%, signal=535%
GOBP_SECRETION_BY_TISSUE	18	0.148907	0.402525	0.83376	0.946639	1	697	tags=22%, list=7%, signal=24%
GOBP_NEUTROPHIL_MEDIATED_IMMUNITY	17	0.141569	0.39231	0.866499	0.94675	1	7027	tags=88%, list=74%, signal=340%
GOMF_NUCLEAR_THYROID_HORMONE_RECEPTOR_BINDING	25	0.153623	0.394169	0.662791	0.947034	1	4995	tags=68%, list=53%, signal=143%
GOMF_CHLORIDE_TRANSMEMBRANE_TRANSPORTER_ACTIVITY	22	0.164313	0.431287	0.655527	0.947078	1	1893	tags=36%, list=20%, signal=45%
GOBP_NEGATIVE_REGULATION_OF_TRANSPORTER_ACTIVITY	42	0.20423	0.394752	0.531646	0.947276	1	5974	tags=83%, list=63%, signal=224%
GOBP_NEGATIVE_REGULATION_OF_PROTEASOMAL_PROTEIN_CATABOLIC_PROCESS	32	0.181364	0.390657	0.54908	0.947277	1	2434	tags=44%, list=26%, signal=59%
GOBP_PHOSPHOLIPID_DEPHOSPHORYLATION	23	0.176533	0.43338	0.654179	0.947301	1	3277	tags=52%, list=35%, signal=80%
GOBP_RESPIRATORY_CHAIN_COMPLEX_IV_ASSEMBLY	25	0.173824	0.415789	0.614325	0.947332	1	5942	tags=80%, list=63%, signal=214%
GOBP_MICROVILLUS_ORGANIZATION	17	0.152996	0.402826	0.80798	0.947341	1	1340	tags=29%, list=14%, signal=34%
GOMF_SIGNAL_SEQUENCE_BINDING	31	0.192177	0.419133	0.522796	0.947413	1	4607	tags=68%, list=49%, signal=131%
GOCC_MITOCHONDRIAL_PROTEIN_CONTAINING_COMPLEX	241	0.258708	0.419833	1	0.947436	1	4888	tags=77%, list=52%, signal=154%
GOBP_INTRACELLULAR_STEROL_TRANSPORT	16	0.157319	0.428707	0.822454	0.947783	1	4437	tags=63%, list=47%, signal=117%
GOBP_PROTEIN_LOCALIZATION_TO_POSTSYNAPSE	18	0.157006	0.405138	0.802597	0.947982	1	6943	tags=89%, list=73%, signal=331%
GOBP_WATER_HOMEOSTASIS	24	0.156942	0.404409	0.697051	0.948054	1	7208	tags=92%, list=76%, signal=381%
GOBP_NUCLEAR_TRANSCRIBED_MRNA_CATABOLIC_PROCESS_NONSENSE_MEDIATED_DECAY	31	0.165679	0.403023	0.567657	0.948151	1	2410	tags=42%, list=25%, signal=56%
GOMF_MHC_PROTEIN_COMPLEX_BINDING	19	0.155776	0.431323	0.721228	0.948217	1	3017	tags=47%, list=32%, signal=69%
GOBP_NEGATIVE_REGULATION_OF_ION_TRANSMEMBRANE_TRANSPORT	49	0.227668	0.422183	0.576471	0.948239	1	5593	tags=82%, list=59%, signal=198%
GOCC_ORGANELLE_MEMBRANE_CONTACT_SITE	34	0.1908	0.422858	0.469256	0.948277	1	2659	tags=47%, list=28%, signal=65%
GOBP_REGULATION_OF_MRNA_3_END_PROCESSING	18	0.155598	0.414449	0.826087	0.948405	1	3795	tags=56%, list=40%, signal=92%
GOBP_OOCYTE_DIFFERENTIATION	19	0.171774	0.426952	0.701299	0.948412	1	7358	tags=95%, list=78%, signal=422%
GOBP_VESICLE_TARGETING_TO_FROM_OR_WITHIN_GOLGI	29	0.173118	0.408226	0.528528	0.948471	1	6211	tags=83%, list=65%, signal=239%
GOBP_EPIBOLY	23	0.164424	0.410947	0.648148	0.948485	1	6278	tags=83%, list=66%, signal=244%
GOBP_REGULATION_OF_T_CELL_MIGRATION	27	0.172375	0.419897	0.567901	0.948516	1	3989	tags=59%, list=42%, signal=102%
GOMF_PROTEIN_TRANSMEMBRANE_TRANSPORTER_ACTIVITY	15	0.1435	0.403352	0.894865	0.948697	1	537	tags=20%, list=6%, signal=21%
GOBP_POSITIVE_REGULATION_OF_WOUND_HEALING	31	0.184182	0.411492	0.513761	0.948738	1	7436	tags=97%, list=78%, signal=447%
GOBP_POSITIVE_REGULATION_OF_BONE_MINERALIZATION	18	0.153849	0.428873	0.8	0.948743	1	6446	tags=83%, list=68%, signal=260%
GOMF_TRNA_BINDING	43	0.20126	0.412137	0.5	0.948786	1	6039	tags=84%, list=64%, signal=229%
GOBP_REGULATION_OF_RYANODINE_SENSITIVE_CALCIUM_RELEASE_CHANNEL_ACTIVITY	16	0.156052	0.423165	0.813559	0.948932	1	6820	tags=88%, list=72%, signal=311%
GOBP_NEURON_PROJECTION_ARBORIZATION	16	0.150956	0.405251	0.862903	0.948959	1	5090	tags=69%, list=54%, signal=148%
GOCC_RESPIRASOME	86	0.268855	0.431556	0.754491	0.949028	1	4861	tags=78%, list=51%, signal=158%
GOMF_RRNA_BINDING	58	0.246103	0.424442	0.628205	0.949123	1	4874	tags=76%, list=51%, signal=155%
GOCC_PROTEASOME_COMPLEX	55	0.211113	0.388782	0.574661	0.949205	1	4561	tags=69%, list=48%, signal=132%
GOBP_NEGATIVE_REGULATION_OF_HISTONE_MODIFICATION	32	0.188347	0.420194	0.477987	0.949214	1	7110	tags=94%, list=75%, signal=373%
GOMF_MHC_CLASS_II_PROTEIN_COMPLEX_BINDING	18	0.156279	0.427035	0.773438	0.949489	1	1681	tags=33%, list=18%, signal=40%
GOCC_RNA_POLYMERASE_III_COMPLEX	15	0.145471	0.412399	0.892523	0.949503	1	6841	tags=87%, list=72%, signal=310%
GOBP_REGULATION_OF_CARDIAC_MUSCLE_CELL_ACTION_POTENTIAL	16	0.150454	0.408237	0.859606	0.949616	1	2131	tags=38%, list=22%, signal=48%
GOBP_CELLULAR_RESPONSE_TO_DEXAMETHASONE_STIMULUS	17	0.154655	0.42343	0.842784	0.94966	1	7461	tags=94%, list=79%, signal=440%
GOBP_HEPARAN_SULFATE_PROTEOGLYCAN_BIOSYNTHETIC_PROCESS	17	0.158451	0.429023	0.794749	0.949679	1	2962	tags=47%, list=31%, signal=68%
GOBP_REGULATION_OF_MICROTUBULE_DEPOLYMERIZATION	15	0.136086	0.385735	0.946602	0.949805	1	2504	tags=40%, list=26%, signal=54%
GOBP_POSITIVE_REGULATION_OF_RELEASE_OF_SEQUESTERED_CALCIUM_ION_INTO_CYTOSOL	19	0.151984	0.412879	0.804945	0.949832	1	6547	tags=84%, list=69%, signal=271%
GOBP_PURINE_NUCLEOSIDE_MONOPHOSPHATE_BIOSYNTHETIC_PROCESS	18	0.146254	0.405334	0.81201	0.94996	1	1249	tags=28%, list=13%, signal=32%
GOCC_AP_TYPE_MEMBRANE_COAT_ADAPTOR_COMPLEX	28	0.182802	0.384285	0.585366	0.950014	1	4706	tags=68%, list=50%, signal=134%
GOBP_REGULATION_OF_NUCLEASE_ACTIVITY	18	0.160892	0.420346	0.780899	0.950114	1	3218	tags=50%, list=34%, signal=76%
GOBP_PURINE_NUCLEOSIDE_METABOLIC_PROCESS	17	0.153916	0.409287	0.844282	0.950171	1	7468	tags=94%, list=79%, signal=442%
GOBP_MAMMARY_GLAND_DUCT_MORPHOGENESIS	16	0.147444	0.424538	0.851662	0.950175	1	8087	tags=100%, list=85%, signal=678%
GOBP_FACE_MORPHOGENESIS	17	0.14339	0.408575	0.889169	0.950201	1	5894	tags=76%, list=62%, signal=202%
GOBP_PHOSPHATIDYLINOSITOL_DEPHOSPHORYLATION	22	0.154724	0.40649	0.701058	0.950234	1	3277	tags=50%, list=35%, signal=76%
GOBP_COPII_COATED_VESICLE_BUDDING	35	0.185909	0.382541	0.525974	0.950678	1	1494	tags=34%, list=16%, signal=41%
GOBP_NEGATIVE_REGULATION_OF_PEPTIDYL_LYSINE_ACETYLATION	16	0.143193	0.385818	0.892157	0.950789	1	6349	tags=81%, list=67%, signal=245%
GOCC_INNER_MITOCHONDRIAL_MEMBRANE_PROTEIN_COMPLEX	119	0.277903	0.384484	0.911765	0.950806	1	4888	tags=79%, list=52%, signal=161%
GOBP_RESPONSE_TO_ANGIOTENSIN	18	0.156267	0.424855	0.767123	0.950818	1	6950	tags=89%, list=73%, signal=332%
GOBP_NEGATIVE_REGULATION_OF_TELOMERE_MAINTENANCE_VIA_TELOMERE_LENGTHENING	17	0.146782	0.405478	0.883249	0.950872	1	5304	tags=71%, list=56%, signal=160%
GOMF_CARBON_OXYGEN_LYASE_ACTIVITY	45	0.211904	0.381657	0.574913	0.951019	1	3900	tags=62%, list=41%, signal=105%
GOBP_GLANDULAR_EPITHELIAL_CELL_DEVELOPMENT	15	0.993624	2.66009	0.193853	0.951439	1	60	tags=7%, list=1%, signal=7%
GOMF_PROTEIN_LYSINE_DEACETYLASE_ACTIVITY	20	0.147274	0.382716	0.799443	0.951496	1	2873	tags=45%, list=30%, signal=64%
GOMF_SULFUR_COMPOUND_TRANSMEMBRANE_TRANSPORTER_ACTIVITY	23	0.128266	0.380675	0.846994	0.951538	1	4146	tags=57%, list=44%, signal=100%
GOBP_MITOTIC_G1_S_TRANSITION_CHECKPOINT_SIGNALING	23	0.151096	0.386031	0.726225	0.951557	1	3930	tags=57%, list=41%, signal=96%
GOBP_SISTER_CHROMATID_COHESION	33	0.164309	0.379124	0.5727	0.951866	1	4194	tags=61%, list=44%, signal=108%
GOBP_POSITIVE_REGULATION_OF_MEMBRANE_PERMEABILITY	33	0.17512	0.37948	0.594684	0.952363	1	4954	tags=70%, list=52%, signal=145%
GOMF_OXIDOREDUCTASE_ACTIVITY_ACTING_ON_THE_CH_CH_GROUP_OF_DONORS_NAD_OR_NADP_AS_ACCEPTOR	18	0.997463	2.51132	0.0576441	0.95255	1	25	tags=11%, list=0%, signal=11%
GOBP_MOTILE_CILIUM_ASSEMBLY	21	0.140412	0.386073	0.813889	0.952617	1	1380	tags=29%, list=15%, signal=33%
GOBP_SMALL_REGULATORY_NCRNA_3_END_PROCESSING	15	0.138093	0.375649	0.922141	0.953066	1	2485	tags=40%, list=26%, signal=54%
GOMF_MIRNA_BINDING	23	0.996274	2.52822	0.113456	0.953265	1	35	tags=4%, list=0%, signal=4%
GOCC_SPINDLE_MIDZONE	19	0.997241	2.60101	0.0632911	0.953342	1	26	tags=5%, list=0%, signal=5%
GOBP_ESTABLISHMENT_OF_PROTEIN_LOCALIZATION_TO_MITOCHONDRIAL_MEMBRANE	30	0.163388	0.37606	0.601942	0.953499	1	4777	tags=67%, list=50%, signal=134%
GOBP_REGULATION_OF_PROTEIN_NEDDYLATION	16	0.99362	2.64947	0.171498	0.9541	1	60	tags=6%, list=1%, signal=6%
GOBP_REGULATION_OF_MEMBRANE_LIPID_DISTRIBUTION	26	0.132839	0.376821	0.768156	0.954536	1	6038	tags=77%, list=64%, signal=211%
GOBP_REGULATION_OF_COLLAGEN_METABOLIC_PROCESS	20	0.136623	0.376097	0.834254	0.954549	1	8190	tags=100%, list=86%, signal=731%
GOMF_AMINOPEPTIDASE_ACTIVITY	23	0.999258	2.53978	0.0245902	0.954848	1	7	tags=4%, list=0%, signal=4%
GOBP_T_CELL_HOMEOSTASIS	25	0.996593	2.53163	0.0898204	0.954973	1	32	tags=4%, list=0%, signal=4%
GOMF_ANTIPORTER_ACTIVITY	35	0.172865	0.373195	0.545171	0.954991	1	4056	tags=60%, list=43%, signal=104%
GOBP_TRANSLATIONAL_ELONGATION	37	0.169272	0.372469	0.570988	0.955071	1	4808	tags=68%, list=51%, signal=137%
GOBP_MITOCHONDRIAL_OUTER_MEMBRANE_PERMEABILIZATION	24	0.148062	0.373783	0.741144	0.955089	1	4921	tags=67%, list=52%, signal=138%
GOBP_POSITIVE_REGULATION_OF_VACUOLE_ORGANIZATION	17	0.131528	0.369473	0.922078	0.955573	1	2659	tags=41%, list=28%, signal=57%
GOBP_SERINE_FAMILY_AMINO_ACID_METABOLIC_PROCESS	22	0.155301	0.368711	0.743284	0.955741	1	5427	tags=73%, list=57%, signal=170%
GOBP_CELLULAR_RESPONSE_TO_GAMMA_RADIATION	21	0.12911	0.367874	0.876011	0.955973	1	7358	tags=90%, list=78%, signal=403%
GOCC_SMOOTH_ENDOPLASMIC_RETICULUM	20	0.139856	0.369811	0.818681	0.956085	1	4840	tags=65%, list=51%, signal=132%
GOBP_PEPTIDE_CATABOLIC_PROCESS	18	0.999259	2.65229	0.0252525	0.956372	1	7	tags=6%, list=0%, signal=6%
GOBP_VIRAL_BUDDING	22	0.998091	2.55189	0.077748	0.956402	1	18	tags=5%, list=0%, signal=5%
GOBP_ESTABLISHMENT_OF_PROTEIN_LOCALIZATION_TO_ENDOPLASMIC_RETICULUM	31	0.172992	0.370268	0.577558	0.956422	1	1729	tags=35%, list=18%, signal=43%
GOMF_POLY_PURINE_TRACT_BINDING	24	0.995001	2.54747	0.165714	0.956919	1	47	tags=4%, list=0%, signal=4%
GOBP_SCF_DEPENDENT_PROTEASOMAL_UBIQUITIN_DEPENDENT_PROTEIN_CATABOLIC_PROCESS	29	0.142125	0.370475	0.708093	0.957201	1	6177	tags=79%, list=65%, signal=227%
GOBP_FOREBRAIN_CELL_MIGRATION	32	0.148448	0.359561	0.647249	0.957698	1	6598	tags=84%, list=70%, signal=276%
GOBP_FATTY_ACID_DERIVATIVE_BIOSYNTHETIC_PROCESS	21	0.997027	2.51761	0.102564	0.957906	1	28	tags=5%, list=0%, signal=5%
GOBP_POSITIVE_REGULATION_OF_INTERLEUKIN_6_PRODUCTION	40	0.181036	0.358633	0.57874	0.958092	1	7062	tags=93%, list=74%, signal=361%
GOBP_MITOCHONDRIAL_RNA_PROCESSING	17	0.135449	0.35985	0.928571	0.958336	1	2064	tags=35%, list=22%, signal=45%
GOBP_NEGATIVE_REGULATION_OF_PROTEIN_LOCALIZATION_TO_MEMBRANE	23	0.129222	0.360026	0.846386	0.959141	1	5374	tags=70%, list=57%, signal=160%
GOBP_ER_NUCLEUS_SIGNALING_PATHWAY	39	0.171156	0.361837	0.537954	0.959396	1	5921	tags=79%, list=62%, signal=211%
GOMF_ELECTRON_TRANSFER_ACTIVITY	97	0.269177	0.362458	0.897959	0.959455	1	4903	tags=78%, list=52%, signal=161%
GOMF_HYDROLASE_ACTIVITY_HYDROLYZING_N_GLYCOSYL_COMPOUNDS	24	0.143446	0.35712	0.789326	0.959472	1	8126	tags=100%, list=86%, signal=697%
GOBP_AMP_METABOLIC_PROCESS	18	0.129645	0.363034	0.908137	0.959613	1	2460	tags=39%, list=26%, signal=52%
GOCC_SIN3_TYPE_COMPLEX	17	0.133759	0.353687	0.919908	0.959614	1	2080	tags=35%, list=22%, signal=45%
GOMF_VITAMIN_B6_BINDING	22	0.995216	2.64487	0.146814	0.959641	1	45	tags=5%, list=0%, signal=5%
GOBP_ANAPHASE_PROMOTING_COMPLEX_DEPENDENT_CATABOLIC_PROCESS	16	0.124287	0.360131	0.946381	0.960068	1	4157	tags=56%, list=44%, signal=100%
GOBP_BODY_MORPHOGENESIS	26	0.148064	0.353988	0.72561	0.960216	1	5894	tags=77%, list=62%, signal=203%
GOBP_SULFUR_COMPOUND_TRANSPORT	24	0.146441	0.363907	0.766938	0.960324	1	4146	tags=58%, list=44%, signal=103%
GOBP_NEGATIVE_REGULATION_OF_UBIQUITIN_DEPENDENT_PROTEIN_CATABOLIC_PROCESS	36	0.177145	0.36322	0.598007	0.960408	1	2277	tags=42%, list=24%, signal=55%
GOBP_CHAPERONE_MEDIATED_PROTEIN_COMPLEX_ASSEMBLY	17	0.138556	0.360532	0.928934	0.960475	1	4824	tags=65%, list=51%, signal=131%
GOMF_HSP70_PROTEIN_BINDING	32	0.16195	0.352253	0.588785	0.960805	1	6174	tags=81%, list=65%, signal=232%
GOBP_ARP2_3_COMPLEX_MEDIATED_ACTIN_NUCLEATION	29	0.144499	0.354239	0.739521	0.960883	1	922	tags=24%, list=10%, signal=27%
GOCC_ORGANELLAR_RIBOSOME	82	0.230071	0.354824	0.764331	0.961051	1	5585	tags=82%, list=59%, signal=197%
GOBP_ESTABLISHMENT_OR_MAINTENANCE_OF_BIPOLAR_CELL_POLARITY	29	0.147217	0.351394	0.672365	0.96108	1	7437	tags=93%, list=78%, signal=430%
GOBP_VITAMIN_TRANSPORT	16	0.99639	2.51209	0.0911392	0.961291	1	34	tags=6%, list=0%, signal=6%
GOBP_NEGATIVE_REGULATION_OF_PEPTIDYL_SERINE_PHOSPHORYLATION	19	0.136442	0.363942	0.85974	0.961372	1	3200	tags=47%, list=34%, signal=71%
GOCC_PERICENTRIC_HETEROCHROMATIN	18	0.138402	0.35514	0.88642	0.961649	1	7646	tags=94%, list=81%, signal=486%
GOBP_UBIQUINONE_METABOLIC_PROCESS	15	0.132235	0.347622	0.931373	0.961843	1	3805	tags=53%, list=40%, signal=89%
GOBP_REGULATION_OF_POTASSIUM_ION_TRANSMEMBRANE_TRANSPORTER_ACTIVITY	24	0.125687	0.348156	0.856322	0.962053	1	1181	tags=25%, list=12%, signal=28%
GOBP_RESPONSE_TO_DSRNA	28	0.150034	0.348724	0.678899	0.96222	1	6032	tags=79%, list=64%, signal=215%
GOCC_H4_H2A_HISTONE_ACETYLTRANSFERASE_COMPLEX	22	0.142446	0.349157	0.805014	0.96259	1	7273	tags=91%, list=77%, signal=389%
GOBP_SMOOTH_MUSCLE_CELL_MIGRATION	47	0.169273	0.346434	0.542373	0.962687	1	7482	tags=96%, list=79%, signal=451%
GOBP_NEGATIVE_REGULATION_OF_SYNAPTIC_TRANSMISSION	25	0.133545	0.349693	0.825	0.962773	1	6323	tags=80%, list=67%, signal=239%
GOMF_OXIDOREDUCTASE_ACTIVITY_ACTING_ON_PEROXIDE_AS_ACCEPTOR	32	0.141558	0.345042	0.661342	0.96279	1	8145	tags=100%, list=86%, signal=706%
GOBP_NEGATIVE_REGULATION_OF_RECEPTOR_SIGNALING_PATHWAY_VIA_JAK_STAT	18	0.996282	2.66154	0.0952381	0.962921	1	35	tags=6%, list=0%, signal=6%
GOBP_VENTRICULAR_SYSTEM_DEVELOPMENT	18	0.13596	0.345585	0.900474	0.962968	1	3454	tags=50%, list=36%, signal=78%
GOBP_DENDRITIC_SPINE_MORPHOGENESIS	29	0.14474	0.343547	0.703364	0.96299	1	3536	tags=52%, list=37%, signal=82%
GOBP_COLLAGEN_BIOSYNTHETIC_PROCESS	22	0.136652	0.344117	0.844011	0.96315	1	8190	tags=100%, list=86%, signal=731%
GOBP_PROTEIN_LOCALIZATION_TO_GOLGI_APPARATUS	22	0.99511	2.5536	0.167109	0.963464	1	46	tags=5%, list=0%, signal=5%
GOMF_GLUTATHIONE_TRANSFERASE_ACTIVITY	16	0.99321	2.59536	0.194514	0.964879	1	63	tags=6%, list=1%, signal=6%
GOBP_PYRIMIDINE_RIBONUCLEOTIDE_BIOSYNTHETIC_PROCESS	18	0.994475	2.61225	0.149733	0.965073	1	52	tags=6%, list=1%, signal=6%
GOBP_BASEMENT_MEMBRANE_ORGANIZATION	25	0.994353	2.51912	0.197297	0.965142	1	53	tags=4%, list=1%, signal=4%
GOBP_CELL_CELL_RECOGNITION	24	0.996378	2.6049	0.105978	0.965292	1	34	tags=4%, list=0%, signal=4%
GOBP_TYPE_2_IMMUNE_RESPONSE	19	0.995645	2.53206	0.138817	0.965322	1	41	tags=5%, list=0%, signal=5%
GOBP_SULFUR_AMINO_ACID_METABOLIC_PROCESS	22	0.993705	2.54007	0.211735	0.965964	1	59	tags=5%, list=1%, signal=5%
GOBP_GLUTAMINE_METABOLIC_PROCESS	16	0.99448	2.61914	0.166667	0.966102	1	52	tags=6%, list=1%, signal=6%
GOMF_RNA_METHYLTRANSFERASE_ACTIVITY	42	0.166889	0.338403	0.577358	0.966747	1	7004	tags=90%, list=74%, signal=344%
GOBP_NEGATIVE_REGULATION_OF_INTRINSIC_APOPTOTIC_SIGNALING_PATHWAY_IN_RESPONSE_TO_DNA_DAMAGE	19	0.124714	0.337456	0.9	0.967142	1	3311	tags=47%, list=35%, signal=73%
GOBP_COENZYME_A_METABOLIC_PROCESS	16	0.997456	2.60112	0.0756098	0.967238	1	24	tags=6%, list=0%, signal=6%
GOBP_MITOCHONDRIAL_TRANSLATION	114	0.233152	0.338585	0.896296	0.967553	1	4553	tags=71%, list=48%, signal=135%
GOCC_CYTOPLASMIC_EXOSOME_RNASE_COMPLEX	15	0.123772	0.336459	0.963883	0.967623	1	8311	tags=100%, list=88%, signal=807%
GOMF_MRNA_3_UTR_AU_RICH_REGION_BINDING	17	0.11656	0.338747	0.970874	0.96838	1	6148	tags=76%, list=65%, signal=217%
GOBP_CELLULAR_RESPONSE_TO_UV	61	0.20681	0.33881	0.681818	0.969352	1	5824	tags=82%, list=61%, signal=211%
GOBP_PROTEIN_LOCALIZATION_TO_CELL_CELL_JUNCTION	15	0.123287	0.32665	0.973171	0.970952	1	4522	tags=60%, list=48%, signal=114%
GOMF_PHOSPHATIDYLINOSITOL_PHOSPHATE_PHOSPHATASE_ACTIVITY	25	0.134721	0.326987	0.806452	0.971517	1	3277	tags=48%, list=35%, signal=73%
GOBP_REGULATION_OF_ACTIN_CYTOSKELETON_REORGANIZATION	30	0.146273	0.327029	0.70997	0.972509	1	3042	tags=47%, list=32%, signal=68%
GOBP_NEGATIVE_REGULATION_OF_PROTEOLYSIS_INVOLVED_IN_PROTEIN_CATABOLIC_PROCESS	44	0.153053	0.327348	0.589844	0.973077	1	2434	tags=41%, list=26%, signal=55%
GOMF_STRUCTURAL_CONSTITUENT_OF_NUCLEAR_PORE	18	0.116734	0.327696	0.966234	0.973616	1	8378	tags=100%, list=88%, signal=856%
GOBP_REGULATION_OF_NITRIC_OXIDE_SYNTHASE_ACTIVITY	20	0.993606	2.61379	0.180451	0.97377	1	60	tags=5%, list=1%, signal=5%
GOBP_CHLORIDE_TRANSPORT	29	0.145568	0.331752	0.70339	0.97382	1	1893	tags=34%, list=20%, signal=43%
GOMF_QUATERNARY_AMMONIUM_GROUP_BINDING	21	0.123328	0.328218	0.894608	0.973903	1	4703	tags=62%, list=50%, signal=123%
GOBP_REGULATION_OF_LYMPHOCYTE_MIGRATION	37	0.147434	0.328663	0.642857	0.974227	1	3989	tags=57%, list=42%, signal=98%
GOBP_HISTONE_UBIQUITINATION	41	0.152957	0.32904	0.572491	0.974703	1	7576	tags=95%, list=80%, signal=471%
GOMF_ACYL_COA_BINDING	17	0.997252	2.6062	0.0805687	0.974828	1	28	tags=18%, list=0%, signal=18%
GOBP_RESPONSE_TO_ELECTRICAL_STIMULUS	21	0.997984	2.55388	0.0605263	0.975029	1	19	tags=5%, list=0%, signal=5%
GOBP_SNO_S_RNA_METABOLIC_PROCESS	15	0.123772	0.329971	0.966921	0.975476	1	8311	tags=100%, list=88%, signal=807%
GOBP_POSITIVE_REGULATION_OF_PHOSPHATASE_ACTIVITY	21	0.118074	0.329125	0.91989	0.97566	1	2043	tags=33%, list=22%, signal=42%
GOBP_PHAGOSOME_MATURATION	17	0.12304	0.311406	0.945679	0.975816	1	4413	tags=59%, list=47%, signal=110%
GOBP_TRANSCRIPTION_BY_RNA_POLYMERASE_III	45	0.160281	0.31162	0.6337	0.976553	1	3755	tags=56%, list=40%, signal=92%
GOMF_RNA_POLYMERASE_II_GENERAL_TRANSCRIPTION_INITIATION_FACTOR_BINDING	22	0.12274	0.312228	0.903509	0.976697	1	5304	tags=68%, list=56%, signal=154%
GOBP_AXONEME_ASSEMBLY	17	0.12168	0.322065	0.950392	0.976837	1	3868	tags=53%, list=41%, signal=89%
GOBP_MONOSACCHARIDE_CATABOLIC_PROCESS	23	0.125835	0.308443	0.883905	0.976992	1	4169	tags=57%, list=44%, signal=101%
GOMF_ENZYME_SUBSTRATE_ADAPTOR_ACTIVITY	23	0.116529	0.307644	0.887283	0.977061	1	3020	tags=43%, list=32%, signal=64%
GOBP_HISTONE_MONOUBIQUITINATION	27	0.132651	0.321269	0.814925	0.977083	1	7526	tags=93%, list=79%, signal=447%
GOMF_INTRAMEMBRANE_LIPID_TRANSPORTER_ACTIVITY	20	0.113483	0.309097	0.930864	0.977119	1	6038	tags=75%, list=64%, signal=206%
GOCC_RNAI_EFFECTOR_COMPLEX	15	0.11488	0.312542	0.976804	0.977284	1	808	tags=20%, list=9%, signal=22%
GOBP_REGULATION_OF_ARP2_3_COMPLEX_MEDIATED_ACTIN_NUCLEATION	16	0.113435	0.320191	0.978155	0.977649	1	1296	tags=25%, list=14%, signal=29%
GOCC_CLATHRIN_ADAPTOR_COMPLEX	18	0.11502	0.318586	0.957672	0.978045	1	4706	tags=61%, list=50%, signal=121%
GOBP_PROTEIN_QUALITY_CONTROL_FOR_MISFOLDED_OR_INCOMPLETELY_SYNTHESIZED_PROTEINS	25	0.111771	0.30912	0.917683	0.97813	1	2356	tags=36%, list=25%, signal=48%
GOCC_CILIARY_TIP	31	0.126886	0.312647	0.738235	0.978178	1	6142	tags=77%, list=65%, signal=219%
GOCC_KINESIN_COMPLEX	20	0.11454	0.313353	0.925831	0.978214	1	8399	tags=100%, list=89%, signal=872%
GOBP_PROTEIN_TRANSMEMBRANE_TRANSPORT	45	0.167673	0.314593	0.606164	0.978463	1	4739	tags=67%, list=50%, signal=133%
GOMF_FERROUS_IRON_BINDING	19	0.12269	0.313779	0.928934	0.978668	1	2831	tags=42%, list=30%, signal=60%
GOCC_U12_TYPE_SPLICEOSOMAL_COMPLEX	26	0.129821	0.317262	0.806268	0.978835	1	5337	tags=69%, list=56%, signal=158%
GOCC_EXORIBONUCLEASE_COMPLEX	20	0.121196	0.318677	0.942559	0.978968	1	8336	tags=100%, list=88%, signal=824%
GOBP_UNSATURATED_FATTY_ACID_BIOSYNTHETIC_PROCESS	24	0.997344	2.66211	0.0702247	0.97919	1	25	tags=4%, list=0%, signal=4%
GOBP_POSITIVE_REGULATION_OF_PROTEIN_IMPORT_INTO_NUCLEUS	28	0.129019	0.314654	0.803977	0.979399	1	3521	tags=50%, list=37%, signal=79%
GOMF_NUCLEOSOME_BINDING	45	0.167255	0.315899	0.639676	0.979672	1	6429	tags=84%, list=68%, signal=261%
GOMF_3_5_EXONUCLEASE_ACTIVITY	41	0.159938	0.3149	0.641791	0.980111	1	3809	tags=56%, list=40%, signal=93%
GOCC_ESCRT_COMPLEX	21	0.998092	2.61963	0.0472222	0.980119	1	18	tags=5%, list=0%, signal=5%
GOBP_REGULATION_OF_MAST_CELL_ACTIVATION	23	0.999575	2.71494	0.00797872	0.980879	1	4	tags=4%, list=0%, signal=4%
GOBP_POSITIVE_REGULATION_OF_TELOMERASE_ACTIVITY	24	0.112985	0.302701	0.905292	0.981126	1	5648	tags=71%, list=60%, signal=175%
GOBP_PURINE_NUCLEOSIDE_MONOPHOSPHATE_METABOLIC_PROCESS	33	0.142358	0.302888	0.702532	0.981891	1	6988	tags=88%, list=74%, signal=333%
GOBP_CYTOCHROME_COMPLEX_ASSEMBLY	33	0.141069	0.29245	0.745283	0.982033	1	6138	tags=79%, list=65%, signal=223%
GOMF_SYNTAXIN_BINDING	38	0.142561	0.290889	0.693811	0.982109	1	5391	tags=71%, list=57%, signal=164%
GOCC_NUCLEOSOME	28	0.137011	0.301093	0.791429	0.982378	1	5139	tags=68%, list=54%, signal=148%
GOBP_GMP_METABOLIC_PROCESS	21	0.107164	0.303202	0.968927	0.982451	1	1243	tags=24%, list=13%, signal=27%
GOBP_POSITIVE_REGULATION_OF_MRNA_SPLICING_VIA_SPLICEOSOME	20	0.104776	0.288752	0.965426	0.982848	1	2801	tags=40%, list=30%, signal=57%
GOBP_RIBONUCLEOSIDE_MONOPHOSPHATE_METABOLIC_PROCESS	44	0.150135	0.29253	0.649306	0.982959	1	6988	tags=89%, list=74%, signal=335%
GOBP_DNA_DAMAGE_RESPONSE_SIGNAL_TRANSDUCTION_BY_P53_CLASS_MEDIATOR	50	0.161188	0.291	0.648889	0.982978	1	7583	tags=96%, list=80%, signal=476%
GOBP_POSITIVE_REGULATION_OF_TELOMERE_MAINTENANCE_VIA_TELOMERE_LENGTHENING	29	0.118598	0.287856	0.864499	0.982987	1	2148	tags=34%, list=23%, signal=44%
GOBP_SEQUESTERING_OF_CALCIUM_ION	59	0.175712	0.293929	0.673729	0.983024	1	4612	tags=66%, list=49%, signal=128%
GOBP_RNA_PHOSPHODIESTER_BOND_HYDROLYSIS_ENDONUCLEOLYTIC	46	0.151396	0.297425	0.625455	0.983326	1	4343	tags=61%, list=46%, signal=112%
GOBP_RESPONSE_TO_TESTOSTERONE	27	0.119273	0.289083	0.886957	0.983442	1	6950	tags=85%, list=73%, signal=318%
GOBP_NEURON_FATE_COMMITMENT	15	0.110353	0.292907	0.997669	0.983443	1	5909	tags=73%, list=62%, signal=194%
GOBP_MITOCHONDRIAL_RESPIRATORY_CHAIN_COMPLEX_ASSEMBLY	86	0.186928	0.295052	0.777778	0.98347	1	4859	tags=70%, list=51%, signal=142%
GOBP_EXIT_FROM_MITOSIS	19	0.994797	2.70132	0.137203	0.983492	1	49	tags=5%, list=1%, signal=5%
GOBP_REGULATION_OF_PHOSPHOPROTEIN_PHOSPHATASE_ACTIVITY	40	0.139549	0.295759	0.648936	0.983493	1	3186	tags=48%, list=34%, signal=71%
GOBP_RIBONUCLEOSIDE_MONOPHOSPHATE_BIOSYNTHETIC_PROCESS	28	0.13059	0.297851	0.822485	0.983763	1	2490	tags=39%, list=26%, signal=53%
GOBP_MRNA_MODIFICATION	22	0.113382	0.286475	0.950138	0.983785	1	2806	tags=41%, list=30%, signal=58%
GOBP_REGULATION_OF_INTEGRIN_MEDIATED_SIGNALING_PATHWAY	17	0.994372	2.6687	0.165432	0.983889	1	53	tags=6%, list=1%, signal=6%
GOBP_NEGATIVE_REGULATION_OF_TELOMERE_MAINTENANCE	24	0.117759	0.296232	0.883905	0.983916	1	8369	tags=100%, list=88%, signal=848%
GOBP_KETONE_BIOSYNTHETIC_PROCESS	25	0.997344	2.55511	0.0767123	0.983924	1	25	tags=4%, list=0%, signal=4%
GOBP_BRAIN_MORPHOGENESIS	17	0.109849	0.293999	0.972826	0.983957	1	3980	tags=53%, list=42%, signal=91%
GOCC_ENDOPEPTIDASE_COMPLEX	71	0.180404	0.298204	0.685185	0.98435	1	4579	tags=66%, list=48%, signal=127%
GOMF_ALCOHOL_BINDING	43	0.147496	0.298571	0.603704	0.98487	1	4341	tags=60%, list=46%, signal=111%
GOBP_NUCLEOSOME_ORGANIZATION	61	0.157755	0.268913	0.685	0.986058	1	7841	tags=98%, list=83%, signal=564%
GOBP_MANNOSYLATION	23	0.106143	0.269507	0.941952	0.98633	1	5180	tags=65%, list=55%, signal=143%
GOBP_MATURATION_OF_LSU_RRNA	25	0.995317	2.55866	0.174387	0.986334	1	44	tags=4%, list=0%, signal=4%
GOCC_PRECATALYTIC_SPLICEOSOME	50	0.139403	0.266564	0.692607	0.986831	1	5133	tags=68%, list=54%, signal=147%
GOBP_CELLULAR_RESPONSE_TO_LIGHT_STIMULUS	70	0.180285	0.270423	0.766839	0.987255	1	5889	tags=80%, list=62%, signal=209%
GOBP_PLASMA_MEMBRANE_REPAIR	22	0.110058	0.26956	0.939948	0.987261	1	5424	tags=68%, list=57%, signal=159%
GOBP_REGULATION_OF_POSTSYNAPTIC_MEMBRANE_POTENTIAL	27	0.110547	0.266856	0.908587	0.987505	1	6330	tags=78%, list=67%, signal=233%
GOMF_ENDORIBONUCLEASE_ACTIVITY	35	0.131355	0.282508	0.734756	0.988088	1	6616	tags=83%, list=70%, signal=273%
GOBP_ENERGY_RESERVE_METABOLIC_PROCESS	43	0.131416	0.270477	0.708333	0.988192	1	1405	tags=28%, list=15%, signal=33%
GOCC_INTRINSIC_COMPONENT_OF_MITOCHONDRIAL_INNER_MEMBRANE	46	0.137341	0.27057	0.671429	0.98909	1	4888	tags=65%, list=52%, signal=134%
GOBP_REGULATION_OF_ACTIN_FILAMENT_BASED_MOVEMENT	19	0.998305	2.69694	0.037037	0.989101	1	16	tags=5%, list=0%, signal=5%
GOCC_INTEGRIN_COMPLEX	16	0.102556	0.272528	0.992788	0.98963	1	8512	tags=100%, list=90%, signal=974%
GOBP_OOGENESIS	32	0.130753	0.270823	0.786932	0.989758	1	7358	tags=91%, list=78%, signal=403%
GOBP_GLYCOSPHINGOLIPID_METABOLIC_PROCESS	33	0.123903	0.263036	0.80528	0.990057	1	8312	tags=100%, list=88%, signal=806%
GOBP_TRANSITION_METAL_ION_TRANSPORT	47	0.141954	0.271334	0.661417	0.990125	1	4713	tags=64%, list=50%, signal=126%
GOBP_RESPONSE_TO_GAMMA_RADIATION	35	0.12997	0.272777	0.765306	0.990337	1	7442	tags=91%, list=78%, signal=423%
GOBP_MUSCLE_CELL_MIGRATION	54	0.156322	0.275206	0.634361	0.990404	1	7482	tags=94%, list=79%, signal=445%
GOBP_NEGATIVE_REGULATION_OF_TRANSMEMBRANE_TRANSPORT	62	0.153101	0.275507	0.675926	0.991066	1	5593	tags=74%, list=59%, signal=180%
GOMF_INORGANIC_ANION_TRANSMEMBRANE_TRANSPORTER_ACTIVITY	42	0.130159	0.27297	0.738351	0.991115	1	7125	tags=88%, list=75%, signal=353%
GOMF_ENDONUCLEASE_ACTIVITY	64	0.119566	0.203992	0.789954	0.991198	1	4652	tags=61%, list=49%, signal=119%
GOMF_RNA_POLYMERASE_ACTIVITY	23	0.106846	0.273689	0.947368	0.991232	1	4761	tags=61%, list=50%, signal=122%
GOMF_GENERAL_TRANSCRIPTION_INITIATION_FACTOR_BINDING	47	0.100508	0.202806	0.837945	0.991267	1	7122	tags=85%, list=75%, signal=340%
GOBP_POSITIVE_REGULATION_OF_DNA_BIOSYNTHETIC_PROCESS	51	0.0821275	0.158662	0.961977	0.991315	1	5361	tags=65%, list=57%, signal=148%
GOMF_PHOSPHOLIPID_TRANSPORTER_ACTIVITY	33	0.103276	0.207662	0.925676	0.991707	1	5633	tags=70%, list=59%, signal=171%
GOBP_STEROL_BIOSYNTHETIC_PROCESS	37	0.141318	0.276471	0.733108	0.991841	1	7379	tags=92%, list=78%, signal=412%
GOBP_VACUOLAR_ACIDIFICATION	27	0.105108	0.260709	0.936937	0.991886	1	8489	tags=100%, list=90%, signal=950%
GOBP_GOLGI_TO_PLASMA_MEMBRANE_TRANSPORT	50	0.105377	0.204255	0.796	0.991902	1	5454	tags=68%, list=58%, signal=159%
GOCC_AZUROPHIL_GRANULE_LUMEN	63	0.160695	0.277228	0.69	0.991906	1	5711	tags=76%, list=60%, signal=190%
GOBP_REGULATION_OF_TELOMERE_MAINTENANCE	76	0.102735	0.163515	0.817143	0.991942	1	4648	tags=59%, list=49%, signal=115%
GOBP_T_CELL_MIGRATION	36	0.0795938	0.164981	0.974453	0.991965	1	3989	tags=50%, list=42%, signal=86%
GOBP_INTRACELLULAR_PH_REDUCTION	33	0.121472	0.278687	0.78882	0.992012	1	6898	tags=85%, list=73%, signal=310%
GOBP_RNA_PHOSPHODIESTER_BOND_HYDROLYSIS	102	0.135675	0.205135	0.844595	0.992074	1	3933	tags=55%, list=41%, signal=93%
GOBP_POSITIVE_REGULATION_OF_EXTRACELLULAR_MATRIX_ORGANIZATION	17	0.0994601	0.275514	0.994723	0.992085	1	5752	tags=71%, list=61%, signal=179%
GOBP_REGULATION_OF_UBIQUITIN_DEPENDENT_PROTEIN_CATABOLIC_PROCESS	117	0.0996534	0.158701	0.873239	0.992204	1	2389	tags=35%, list=25%, signal=46%
GOCC_MAIN_AXON	21	0.99894	2.56096	0.0359116	0.99239	1	10	tags=5%, list=0%, signal=5%
GOBP_CELLULAR_GLUCAN_METABOLIC_PROCESS	42	0.114161	0.20775	0.827119	0.992572	1	1405	tags=26%, list=15%, signal=31%
GOBP_NUCLEIC_ACID_PHOSPHODIESTER_BOND_HYDROLYSIS	152	0.116514	0.165422	0.969697	0.992616	1	4652	tags=61%, list=49%, signal=117%
GOBP_REGULATION_OF_DENDRITIC_SPINE_MORPHOGENESIS	23	0.115803	0.277452	0.930769	0.99262	1	6738	tags=83%, list=71%, signal=285%
GOBP_GLUCAN_BIOSYNTHETIC_PROCESS	23	0.103873	0.259213	0.944444	0.992649	1	1078	tags=22%, list=11%, signal=24%
GOCC_H4_HISTONE_ACETYLTRANSFERASE_COMPLEX	35	0.0905013	0.196647	0.92926	0.992727	1	7273	tags=86%, list=77%, signal=366%
GOMF_ISOMERASE_ACTIVITY	104	0.134972	0.198842	0.858108	0.992772	1	3019	tags=45%, list=32%, signal=66%
GOBP_CELLULAR_RESPONSE_TO_RADIATION	114	0.113608	0.159197	0.928571	0.992851	1	4758	tags=61%, list=50%, signal=122%
GOBP_VESICLE_DOCKING_INVOLVED_IN_EXOCYTOSIS	31	0.0717337	0.160527	1	0.992948	1	3604	tags=45%, list=38%, signal=73%
GOBP_METAPHASE_PLATE_CONGRESSION	43	0.103458	0.205216	0.875	0.992955	1	5639	tags=70%, list=59%, signal=171%
GOCC_SM_LIKE_PROTEIN_FAMILY_COMPLEX	75	0.126333	0.19975	0.803279	0.992969	1	5133	tags=67%, list=54%, signal=144%
GOCC_NUCLEAR_UBIQUITIN_LIGASE_COMPLEX	31	0.0779615	0.166214	0.993443	0.993003	1	4157	tags=52%, list=44%, signal=92%
GOBP_SUPEROXIDE_METABOLIC_PROCESS	32	0.101196	0.208252	0.942943	0.993083	1	7341	tags=88%, list=77%, signal=386%
GOMF_ANTIOXIDANT_ACTIVITY	48	0.0980734	0.195015	0.832117	0.993106	1	8360	tags=98%, list=88%, signal=822%
GOBP_NEGATIVE_REGULATION_OF_PROTEIN_BINDING	55	0.107437	0.19366	0.825397	0.993261	1	5711	tags=71%, list=60%, signal=177%
GOBP_CERAMIDE_METABOLIC_PROCESS	52	0.108461	0.196925	0.798354	0.99343	1	8460	tags=100%, list=89%, signal=921%
GOCC_I_BAND	64	0.105428	0.166773	0.857143	0.993558	1	7008	tags=84%, list=74%, signal=321%
GOBP_UBIQUITIN_DEPENDENT_ERAD_PATHWAY	69	0.098474	0.169587	0.827907	0.993565	1	2783	tags=39%, list=29%, signal=55%
GOBP_DENDRITIC_SPINE_DEVELOPMENT	48	0.0852324	0.168172	0.938182	0.993573	1	5715	tags=69%, list=60%, signal=172%
GOBP_ONE_CARBON_METABOLIC_PROCESS	19	0.102133	0.25582	0.978261	0.993584	1	7518	tags=89%, list=79%, signal=431%
GOBP_PROTEIN_TETRAMERIZATION	48	0.141851	0.256676	0.662551	0.993609	1	4588	tags=63%, list=48%, signal=120%
GOBP_POSITIVE_REGULATION_OF_RESPONSE_TO_WOUNDING	40	0.0912223	0.178716	0.955172	0.993621	1	7436	tags=88%, list=78%, signal=403%
GOBP_NUCLEOSIDE_MONOPHOSPHATE_BIOSYNTHETIC_PROCESS	34	0.086916	0.188484	0.955932	0.99366	1	6988	tags=82%, list=74%, signal=312%
GOMF_NUCLEOTIDYLTRANSFERASE_ACTIVITY	78	0.120011	0.190857	0.816216	0.9937	1	3369	tags=47%, list=36%, signal=73%
GOMF_EXONUCLEASE_ACTIVITY	58	0.116223	0.187081	0.809091	0.993798	1	3809	tags=52%, list=40%, signal=86%
GOBP_PROTEIN_EXIT_FROM_ENDOPLASMIC_RETICULUM	38	0.082497	0.17187	0.989362	0.993844	1	7955	tags=92%, list=84%, signal=569%
GOMF_UNFOLDED_PROTEIN_BINDING	84	0.177802	0.257301	0.831522	0.993879	1	3860	tags=58%, list=41%, signal=97%
GOMF_2_OXOGLUTARATE_DEPENDENT_DIOXYGENASE_ACTIVITY	41	0.100813	0.208314	0.866171	0.993991	1	4136	tags=54%, list=44%, signal=95%
GOBP_REGULATION_OF_RELEASE_OF_SEQUESTERED_CALCIUM_ION_INTO_CYTOSOL	39	0.0854425	0.17945	0.953177	0.994024	1	8676	tags=100%, list=91%, signal=1169%
GOBP_EXECUTION_PHASE_OF_APOPTOSIS	37	0.0800884	0.170176	0.972414	0.994061	1	1293	tags=22%, list=14%, signal=25%
GOBP_ADIPOSE_TISSUE_DEVELOPMENT	32	0.106248	0.244851	0.871642	0.994149	1	3144	tags=44%, list=33%, signal=65%
GOMF_RIBOSOME_BINDING	55	0.139234	0.245753	0.666667	0.994152	1	4549	tags=62%, list=48%, signal=118%
GOBP_STRESS_GRANULE_ASSEMBLY	24	0.0980973	0.24654	0.985994	0.994278	1	1442	tags=25%, list=15%, signal=29%
GOBP_PROTEOGLYCAN_BIOSYNTHETIC_PROCESS	30	0.104697	0.253507	0.910256	0.994281	1	5648	tags=70%, list=60%, signal=173%
GOCC_DNA_PACKAGING_COMPLEX	50	0.138767	0.254385	0.694779	0.994287	1	5139	tags=68%, list=54%, signal=148%
GOCC_90S_PRERIBOSOME	19	0.995328	2.66302	0.13494	0.994415	1	44	tags=5%, list=0%, signal=5%
GOBP_FATTY_ACID_TRANSPORT	37	0.0913748	0.19108	0.942761	0.994465	1	2468	tags=35%, list=26%, signal=47%
GOCC_NUCLEAR_CHROMOSOME	124	0.127426	0.188634	0.881356	0.994489	1	7296	tags=90%, list=77%, signal=383%
GOMF_EXONUCLEASE_ACTIVITY_ACTIVE_WITH_EITHER_RIBO_OR_DEOXYRIBONUCLEIC_ACIDS_AND_PRODUCING_5_PHOSPHOMONOESTERS	44	0.101984	0.208712	0.858657	0.994573	1	2485	tags=36%, list=26%, signal=49%
GOBP_CELL_CYCLE_G2_M_PHASE_TRANSITION	83	0.109887	0.171912	0.827586	0.994745	1	5022	tags=64%, list=53%, signal=135%
GOMF_MOLECULAR_CARRIER_ACTIVITY	61	0.104163	0.179624	0.835556	0.994806	1	8346	tags=98%, list=88%, signal=814%
GOCC_IMMUNOLOGICAL_SYNAPSE	28	0.100329	0.243233	0.934328	0.994928	1	1760	tags=29%, list=19%, signal=35%
GOBP_ENDOSOME_TO_LYSOSOME_TRANSPORT	51	0.0924064	0.172863	0.887324	0.995003	1	5450	tags=67%, list=57%, signal=156%
GOBP_PROTEIN_LOCALIZATION_TO_ENDOPLASMIC_RETICULUM	52	0.140382	0.246624	0.726562	0.995155	1	2505	tags=40%, list=26%, signal=55%
GOBP_MESENCHYMAL_CELL_MIGRATION	26	0.993585	2.61999	0.202346	0.995218	1	60	tags=4%, list=1%, signal=4%
GOBP_NEGATIVE_REGULATION_OF_WOUND_HEALING	34	0.0653409	0.143058	1	0.995313	1	1892	tags=26%, list=20%, signal=33%
GOMF_DAMAGED_DNA_BINDING	53	0.109439	0.182646	0.828947	0.995344	1	8093	tags=96%, list=85%, signal=652%
GOBP_SIGNAL_TRANSDUCTION_IN_RESPONSE_TO_DNA_DAMAGE	114	0.097746	0.141123	0.903846	0.99536	1	7652	tags=90%, list=81%, signal=462%
GOMF_STEROID_BINDING	41	0.102665	0.208799	0.872792	0.995447	1	6663	tags=80%, list=70%, signal=269%
GOCC_SPLICEOSOMAL_SNRNP_COMPLEX	58	0.101546	0.179978	0.840796	0.995477	1	5419	tags=67%, list=57%, signal=156%
GOBP_TELOMERE_MAINTENANCE	106	0.100356	0.14806	0.911111	0.995492	1	4963	tags=62%, list=52%, signal=129%
GOBP_MITOTIC_METAPHASE_PLATE_CONGRESSION	36	0.101621	0.209738	0.895623	0.99554	1	5625	tags=69%, list=59%, signal=170%
GOBP_HISTONE_H4_ACETYLATION	58	0.0876229	0.145835	0.902222	0.995742	1	3261	tags=43%, list=34%, signal=65%
GOBP_BIOLOGICAL_PROCESS_INVOLVED_IN_INTERACTION_WITH_SYMBIONT	62	0.101479	0.17306	0.861111	0.995782	1	3173	tags=44%, list=33%, signal=65%
GOBP_RETINA_HOMEOSTASIS	27	0.107692	0.251352	0.920489	0.995787	1	6357	tags=78%, list=67%, signal=235%
GOBP_POSITIVE_REGULATION_OF_CHROMOSOME_ORGANIZATION	78	0.0906298	0.143802	0.892216	0.995876	1	3159	tags=42%, list=33%, signal=63%
GOMF_CARBON_CARBON_LYASE_ACTIVITY	31	0.104296	0.250309	0.876667	0.995934	1	4214	tags=55%, list=44%, signal=98%
GOBP_CELLULAR_MONOVALENT_INORGANIC_CATION_HOMEOSTASIS	52	0.100036	0.183013	0.874459	0.995998	1	6898	tags=83%, list=73%, signal=302%
GOBP_PROTEIN_MONOUBIQUITINATION	58	0.138228	0.246672	0.693878	0.996101	1	7526	tags=93%, list=79%, signal=448%
GOBP_NEGATIVE_REGULATION_OF_MUSCLE_CELL_APOPTOTIC_PROCESS	23	0.999575	2.70985	0.008	0.996184	1	4	tags=4%, list=0%, signal=4%
GOBP_CELLULAR_OXIDANT_DETOXIFICATION	56	0.106969	0.180173	0.844156	0.996278	1	7289	tags=88%, list=77%, signal=376%
GOBP_POSITIVE_REGULATION_OF_TELOMERE_MAINTENANCE	53	0.122249	0.21	0.793103	0.996288	1	2246	tags=36%, list=24%, signal=47%
GOBP_REGULATION_OF_NERVOUS_SYSTEM_PROCESS	41	0.0723548	0.148082	0.977695	0.996402	1	5330	tags=63%, list=56%, signal=144%
GOBP_CELLULAR_RESPONSE_TO_IONIZING_RADIATION	52	0.126534	0.210867	0.775862	0.996425	1	7560	tags=92%, list=80%, signal=453%
GOBP_NUCLEOTIDE_SUGAR_METABOLIC_PROCESS	30	0.113906	0.240883	0.894904	0.996507	1	8090	tags=97%, list=85%, signal=656%
GOBP_POSITIVE_REGULATION_OF_SODIUM_ION_TRANSPORT	17	0.994693	2.84549	0.122283	0.996663	1	50	tags=6%, list=1%, signal=6%
GOBP_MORPHOGENESIS_OF_AN_EPITHELIAL_SHEET	35	0.109545	0.247005	0.84106	0.9967	1	7635	tags=91%, list=81%, signal=467%
GOBP_DETOXIFICATION	74	0.108496	0.173071	0.812808	0.996703	1	5258	tags=66%, list=55%, signal=147%
GOBP_DNA_INTEGRITY_CHECKPOINT_SIGNALING	77	0.0842636	0.12453	0.931818	0.996894	1	8444	tags=97%, list=89%, signal=881%
GOBP_INTRACILIARY_TRANSPORT	32	0.088963	0.211362	0.962099	0.996924	1	7753	tags=91%, list=82%, signal=495%
GOBP_POSITIVE_REGULATION_OF_STEM_CELL_POPULATION_MAINTENANCE	35	0.10933	0.233972	0.864687	0.996967	1	7908	tags=94%, list=83%, signal=565%
GOCC_TRANSCRIPTION_REPRESSOR_COMPLEX	51	0.0683982	0.126794	0.980469	0.996974	1	7908	tags=90%, list=83%, signal=540%
GOBP_NUCLEOSIDE_METABOLIC_PROCESS	34	0.111609	0.232092	0.878289	0.996994	1	5081	tags=65%, list=54%, signal=139%
GOBP_PROTEIN_AUTOUBIQUITINATION	48	0.135448	0.247497	0.689243	0.997179	1	7217	tags=90%, list=76%, signal=373%
GOBP_NEGATIVE_REGULATION_OF_COAGULATION	25	0.0902337	0.234647	0.977654	0.997243	1	1801	tags=28%, list=19%, signal=34%
GOBP_NEGATIVE_REGULATION_OF_CELL_CYCLE_G1_S_PHASE_TRANSITION	55	0.125792	0.211928	0.786667	0.997336	1	3986	tags=55%, list=42%, signal=94%
GOBP_STRIATED_MUSCLE_CELL_APOPTOTIC_PROCESS	28	0.104152	0.232622	0.945559	0.99742	1	7482	tags=89%, list=79%, signal=422%
GOBP_RESPONSE_TO_TOPOLOGICALLY_INCORRECT_PROTEIN	118	0.0739405	0.10767	0.972603	0.997567	1	7826	tags=90%, list=83%, signal=507%
GOBP_RESPONSE_TO_ANTIBIOTIC	30	0.102814	0.23514	0.937304	0.997686	1	8511	tags=100%, list=90%, signal=972%
GOMF_NUCLEASE_ACTIVITY	124	0.0830506	0.11683	0.939394	0.997766	1	4652	tags=57%, list=49%, signal=111%
GOBP_RNA_TEMPLATED_DNA_BIOSYNTHETIC_PROCESS	54	0.128978	0.236005	0.737052	0.997769	1	3876	tags=54%, list=41%, signal=90%
GOBP_REGULATION_OF_PROTEASOMAL_UBIQUITIN_DEPENDENT_PROTEIN_CATABOLIC_PROCESS	96	0.0821618	0.127019	0.918239	0.9978	1	2389	tags=33%, list=25%, signal=44%
GOMF_UDP_GLYCOSYLTRANSFERASE_ACTIVITY	57	0.132425	0.247787	0.672414	0.997831	1	6238	tags=79%, list=66%, signal=229%
GOCC_SPLICEOSOMAL_TRI_SNRNP_COMPLEX	34	0.106107	0.212239	0.895833	0.998034	1	5133	tags=65%, list=54%, signal=141%
GOMF_RIBONUCLEASE_ACTIVITY	76	0.0703271	0.109005	0.969849	0.998129	1	8447	tags=96%, list=89%, signal=871%
GOMF_EXORIBONUCLEASE_ACTIVITY_PRODUCING_5_PHOSPHOMONOESTERS	34	0.0985252	0.214259	0.901639	0.99813	1	8273	tags=97%, list=87%, signal=757%
GOBP_PEPTIDYL_LYSINE_TRIMETHYLATION	32	0.0981673	0.213077	0.943925	0.998256	1	5295	tags=66%, list=56%, signal=148%
GOCC_SPINDLE_POLE	102	0.0723753	0.111738	0.936306	0.998337	1	8711	tags=99%, list=92%, signal=1202%
GOBP_RNA_PHOSPHODIESTER_BOND_HYDROLYSIS_EXONUCLEOLYTIC	36	0.100186	0.214962	0.906667	0.998464	1	8273	tags=97%, list=87%, signal=759%
GOCC_ATPASE_COMPLEX	74	0.0839507	0.127546	0.957219	0.998512	1	4720	tags=58%, list=50%, signal=115%
GOBP_COLUMNAR_CUBOIDAL_EPITHELIAL_CELL_DEVELOPMENT	20	0.993606	2.70277	0.191919	0.998568	1	60	tags=5%, list=1%, signal=5%
GOBP_SPLICEOSOMAL_COMPLEX_ASSEMBLY	59	0.0744833	0.116994	0.970464	0.998609	1	8781	tags=100%, list=93%, signal=1341%
GOBP_PROTEIN_N_LINKED_GLYCOSYLATION	52	0.125555	0.236058	0.721116	0.998708	1	7934	tags=96%, list=84%, signal=585%
GOBP_STEROL_METABOLIC_PROCESS	77	0.055227	0.0847776	1	0.998821	1	588	tags=12%, list=6%, signal=12%
GOBP_CIRCADIAN_REGULATION_OF_GENE_EXPRESSION	49	0.0736709	0.131102	0.984	0.999002	1	5304	tags=63%, list=56%, signal=143%
GOBP_REGULATION_OF_DNA_METHYLATION	16	0.0813794	0.227997	0.997549	0.99921	1	2785	tags=38%, list=29%, signal=53%
GOBP_NCRNA_CATABOLIC_PROCESS	34	0.103368	0.228962	0.874214	0.999212	1	4601	tags=59%, list=49%, signal=114%
GOCC_HISTONE_DEACETYLASE_COMPLEX	64	0.0808987	0.127949	0.927885	0.999284	1	5609	tags=67%, list=59%, signal=163%
GOBP_NEGATIVE_REGULATION_OF_RESPONSE_TO_DNA_DAMAGE_STIMULUS	46	0.110939	0.215024	0.802239	0.999377	1	4931	tags=63%, list=52%, signal=131%
GOBP_POSITIVE_REGULATION_OF_INTRINSIC_APOPTOTIC_SIGNALING_PATHWAY	42	0.117041	0.236203	0.805755	0.999514	1	5894	tags=74%, list=62%, signal=194%
GOBP_CARBOHYDRATE_TRANSPORT	66	0.0550141	0.0848372	0.995413	0.999719	1	3217	tags=39%, list=34%, signal=59%
GOBP_PROTEIN_O_LINKED_GLYCOSYLATION	42	0.109819	0.215577	0.835664	0.999774	1	6188	tags=76%, list=65%, signal=218%
GOBP_GOLGI_TO_PLASMA_MEMBRANE_PROTEIN_TRANSPORT	35	0.110945	0.236894	0.859532	0.999815	1	5454	tags=69%, list=58%, signal=161%
GOBP_REGULATION_OF_CELL_CYCLE_G2_M_PHASE_TRANSITION	57	0.132252	0.224529	0.772926	0.999841	1	4243	tags=58%, list=45%, signal=104%
GOMF_ACID_THIOL_LIGASE_ACTIVITY	20	0.996935	2.97208	0.0882353	1	0.7	30	tags=10%, list=0%, signal=10%
GOBP_CELLULAR_RESPONSE_TO_ARSENIC_CONTAINING_SUBSTANCE	15	0.999576	2.90009	0.00943396	1	0.989	4	tags=7%, list=0%, signal=7%
GOBP_POSITIVE_REGULATION_OF_TOLL_LIKE_RECEPTOR_SIGNALING_PATHWAY	15	0.997988	2.88491	0.0537383	1	0.994	19	tags=7%, list=0%, signal=7%
GOBP_NEGATIVE_REGULATION_OF_CD4_POSITIVE_ALPHA_BETA_T_CELL_ACTIVATION	17	0.995649	2.87023	0.0837563	1	0.999	41	tags=6%, list=0%, signal=6%
GOBP_NEGATIVE_REGULATION_OF_ALPHA_BETA_T_CELL_ACTIVATION	18	0.995647	2.86215	0.102778	1	1	41	tags=6%, list=0%, signal=6%
GOBP_MATURE_B_CELL_DIFFERENTIATION	15	0.995652	2.84944	0.114754	1	1	41	tags=7%, list=0%, signal=7%
GOBP_REGULATION_OF_B_CELL_DIFFERENTIATION	15	0.995652	2.81712	0.105651	1	1	41	tags=7%, list=0%, signal=7%
GOBP_PROSTANOID_BIOSYNTHETIC_PROCESS	15	0.997352	2.80368	0.0623441	1	1	25	tags=7%, list=0%, signal=7%
GOBP_ISOPRENOID_BIOSYNTHETIC_PROCESS	16	0.997351	2.79578	0.0657277	1	1	25	tags=6%, list=0%, signal=6%
GOBP_PLASMA_LIPOPROTEIN_PARTICLE_CLEARANCE	16	0.999576	2.79535	0.00753769	1	1	4	tags=6%, list=0%, signal=6%
GOBP_REGULATION_OF_HORMONE_BIOSYNTHETIC_PROCESS	16	0.99362	2.79226	0.152913	1	1	60	tags=6%, list=1%, signal=6%
GOBP_GLYCOSIDE_METABOLIC_PROCESS	15	0.997352	2.78478	0.0642202	1	1	25	tags=7%, list=0%, signal=7%
GOBP_NEGATIVE_REGULATION_OF_T_CELL_DIFFERENTIATION	20	0.995643	2.76872	0.125654	1	1	41	tags=5%, list=0%, signal=5%
GOBP_NEGATIVE_REGULATION_OF_T_CELL_APOPTOTIC_PROCESS	15	0.99376	2.76836	0.149398	1	1	60	tags=13%, list=1%, signal=13%
GOBP_MODIFIED_AMINO_ACID_TRANSPORT	18	0.996387	2.76489	0.0976253	1	1	34	tags=6%, list=0%, signal=6%
GOMF_PROTEOGLYCAN_BINDING	18	0.99437	2.76011	0.160401	1	1	53	tags=6%, list=1%, signal=6%
GOMF_ADP_BINDING	22	0.998197	2.75608	0.0555556	1	1	17	tags=5%, list=0%, signal=5%
GOBP_NEGATIVE_REGULATION_OF_RECEPTOR_SIGNALING_PATHWAY_VIA_STAT	19	0.99628	2.75472	0.0930851	1	1	35	tags=5%, list=0%, signal=5%
GOBP_REGULATION_OF_ISOTYPE_SWITCHING	19	0.995645	2.75222	0.1	1	1	41	tags=5%, list=0%, signal=5%
GOBP_DIGESTIVE_TRACT_MORPHOGENESIS	18	0.993613	2.75026	0.175258	1	1	60	tags=6%, list=1%, signal=6%
GOBP_PYRIDINE_NUCLEOTIDE_BIOSYNTHETIC_PROCESS	17	0.996072	2.74473	0.0874036	1	1	37	tags=6%, list=0%, signal=6%
GOCC_ENDOSOME_LUMEN	17	0.999259	2.73806	0.0125945	1	1	7	tags=6%, list=0%, signal=6%
GOBP_LATE_ENDOSOME_TO_VACUOLE_TRANSPORT_VIA_MULTIVESICULAR_BODY_SORTING_PATHWAY	21	0.998092	2.73314	0.0478723	1	1	18	tags=5%, list=0%, signal=5%
GOBP_HUMORAL_IMMUNE_RESPONSE_MEDIATED_BY_CIRCULATING_IMMUNOGLOBULIN	19	0.996087	2.73048	0.102689	1	1	38	tags=11%, list=0%, signal=11%
GOBP_NEGATIVE_REGULATION_OF_EXTRINSIC_APOPTOTIC_SIGNALING_PATHWAY_VIA_DEATH_DOMAIN_RECEPTORS	18	0.999576	2.72921	0.010582	1	1	4	tags=6%, list=0%, signal=6%
GOCC_PROTEIN_LIPID_COMPLEX	16	0.999047	2.72753	0.0146341	1	1	9	tags=6%, list=0%, signal=6%
GOBP_CELL_CYCLE_DNA_REPLICATION	17	0.995649	2.72697	0.107817	1	1	41	tags=6%, list=0%, signal=6%
GOBP_RESPONSE_TO_IRON_ION	16	0.993767	2.7264	0.169713	1	1	60	tags=13%, list=1%, signal=13%
GOMF_LAMININ_BINDING	20	0.994365	2.71799	0.17268	1	1	53	tags=5%, list=1%, signal=5%
GOBP_GENITALIA_DEVELOPMENT	18	0.995752	2.71799	0.103448	1	1	40	tags=6%, list=0%, signal=6%
GOBP_NEGATIVE_REGULATION_OF_LYMPHOCYTE_DIFFERENTIATION	24	0.995636	2.71503	0.132022	1	1	41	tags=4%, list=0%, signal=4%
GOBP_POSITIVE_REGULATION_OF_CYCLIN_DEPENDENT_PROTEIN_KINASE_ACTIVITY	20	0.997772	2.70305	0.0602094	1	1	21	tags=5%, list=0%, signal=5%
GOBP_CHAPERONE_COFACTOR_DEPENDENT_PROTEIN_REFOLDING	22	0.99511	2.69035	0.158774	1	1	46	tags=5%, list=0%, signal=5%
GOBP_NUCLEOBASE_BIOSYNTHETIC_PROCESS	16	0.99448	2.67712	0.165375	1	1	52	tags=6%, list=1%, signal=6%
GOBP_NEGATIVE_REGULATION_OF_REGULATED_SECRETORY_PATHWAY	16	0.999576	2.67536	0.012285	1	1	4	tags=6%, list=0%, signal=6%
GOBP_P_BODY_ASSEMBLY	16	0.995016	2.67071	0.131148	1	1	47	tags=6%, list=0%, signal=6%
GOBP_NEGATIVE_REGULATION_OF_DNA_RECOMBINATION	17	0.995649	2.66888	0.120603	1	1	41	tags=6%, list=0%, signal=6%
GOMF_POLY_PYRIMIDINE_TRACT_BINDING	19	0.99501	2.66879	0.143251	1	1	47	tags=5%, list=0%, signal=5%
GOBP_ICOSANOID_BIOSYNTHETIC_PROCESS	26	0.997343	2.57974	0.0855615	1	1	25	tags=4%, list=0%, signal=4%
GOMF_LIGASE_ACTIVITY_FORMING_CARBON_SULFUR_BONDS	28	0.996931	2.57361	0.105882	1	1	30	tags=7%, list=0%, signal=7%
GOBP_PYRIMIDINE_RIBONUCLEOTIDE_METABOLIC_PROCESS	22	0.994465	2.56793	0.151261	1	1	52	tags=5%, list=1%, signal=5%
GOBP_ESTABLISHMENT_OF_MITOCHONDRION_LOCALIZATION	19	0.99361	2.56538	0.188679	1	1	60	tags=5%, list=1%, signal=5%
GOBP_POSITIVE_REGULATION_OF_ERYTHROCYTE_DIFFERENTIATION	22	0.993599	2.56137	0.201031	1	1	60	tags=5%, list=1%, signal=5%
GOBP_REGULATION_OF_CYTOKINESIS	46	0.118766	0.225228	0.791367	1	1	1146	tags=24%, list=12%, signal=27%
GOBP_REGULATION_OF_NEUROTRANSMITTER_TRANSPORT	36	0.106972	0.225175	0.869863	1	1	7682	tags=92%, list=81%, signal=481%
GOBP_TELOMERE_MAINTENANCE_VIA_TELOMERE_LENGTHENING	58	0.126463	0.222931	0.679245	1	1	3876	tags=53%, list=41%, signal=90%
GOBP_POSITIVE_REGULATION_OF_MRNA_PROCESSING	27	0.0891367	0.220323	0.981928	1	1	7235	tags=85%, list=76%, signal=358%
GOBP_REGULATION_OF_PHOSPHOLIPID_METABOLIC_PROCESS	20	0.0841929	0.22001	0.994152	1	1	5841	tags=70%, list=62%, signal=182%
GOBP_REGULATION_OF_TELOMERASE_ACTIVITY	37	0.106927	0.219504	0.877966	1	1	4628	tags=59%, list=49%, signal=116%
GOBP_REGULATION_OF_SIGNAL_TRANSDUCTION_BY_P53_CLASS_MEDIATOR	68	0.128037	0.217343	0.733645	1	1	5488	tags=71%, list=58%, signal=166%
GOBP_CELLULAR_CARBOHYDRATE_CATABOLIC_PROCESS	25	0.083878	0.217193	0.987842	1	1	4896	tags=60%, list=52%, signal=124%
GOBP_REGULATION_OF_TELOMERE_MAINTENANCE_VIA_TELOMERE_LENGTHENING	44	0.106375	0.21706	0.84	1	1	2228	tags=34%, list=23%, signal=44%
GOBP_NEGATIVE_REGULATION_OF_CELL_CYCLE_G2_M_PHASE_TRANSITION	37	0.106503	0.215836	0.887681	1	1	4632	tags=59%, list=49%, signal=116%
GOBP_GLYCOSYLATION	144	0.0616907	0.0876304	1	1	1	2650	tags=34%, list=28%, signal=47%

### Sheet: Outcome (Glom Negative)
NAME	SIZE	ES	NES	NOM p-val	FDR q-val	FWER p-val	RANK AT MAX	LEADING EDGE
GOBP_CELL_DEATH_IN_RESPONSE_TO_HYDROGEN_PEROXIDE	15	-0.980568	-1.68936	0.321678	0.281633	0.27	187	tags=13%, list=2%, signal=14%
GOBP_ENDOCRINE_PANCREAS_DEVELOPMENT	16	-1	-1.66244	0	0.731877	0.907	2	tags=6%, list=0%, signal=6%
GOBP_REGULATION_OF_CYTOSOLIC_CALCIUM_ION_CONCENTRATION	15	-0.97992	-1.59322	0.349914	0.801532	1	192	tags=7%, list=2%, signal=7%
GOBP_HISTONE_MRNA_METABOLIC_PROCESS	15	-0.985103	-1.59221	0.240864	0.804081	1	143	tags=7%, list=2%, signal=7%
GOBP_DEFENSE_RESPONSE_TO_FUNGUS	15	-0.983201	-1.59474	0.294509	0.808447	1	161	tags=7%, list=2%, signal=7%
GOBP_WALKING_BEHAVIOR	15	-0.988061	-1.59646	0.188172	0.813775	1	115	tags=7%, list=1%, signal=7%
GOBP_ENDOTHELIAL_CELL_CHEMOTAXIS	17	-0.978854	-1.59352	0.384359	0.81398	1	202	tags=6%, list=2%, signal=6%
GOBP_REGULATION_OF_NEUTROPHIL_CHEMOTAXIS	15	-0.993133	-1.59482	0.105939	0.825991	1	67	tags=7%, list=1%, signal=7%
GOBP_POSITIVE_REGULATION_OF_POTASSIUM_ION_TRANSPORT	15	-0.990598	-1.59668	0.135179	0.829677	1	91	tags=7%, list=1%, signal=7%
GOMF_PEPTIDE_ANTIGEN_BINDING	16	-0.975495	-1.59701	0.46	0.84417	1	237	tags=25%, list=2%, signal=26%
GOCC_FILAMENTOUS_ACTIN	18	-0.983299	-1.53348	0.317789	0.850277	1	160	tags=6%, list=2%, signal=6%
GOBP_SIGNALING_RECEPTOR_LIGAND_PRECURSOR_PROCESSING	19	-0.984989	-1.51401	0.253994	0.854382	1	144	tags=5%, list=2%, signal=5%
GOCC_TRANSLATION_PREINITIATION_COMPLEX	17	-0.977373	-1.51332	0.474295	0.855358	1	216	tags=6%, list=2%, signal=6%
GOBP_DOPAMINE_RECEPTOR_SIGNALING_PATHWAY	19	-0.981815	-1.53361	0.34589	0.855952	1	174	tags=5%, list=2%, signal=5%
GOMF_CARGO_ADAPTOR_ACTIVITY	16	-0.987743	-1.59746	0.22549	0.856154	1	118	tags=6%, list=1%, signal=6%
GOBP_DIENCEPHALON_DEVELOPMENT	18	-0.984125	-1.51439	0.289216	0.856473	1	2	tags=6%, list=0%, signal=6%
GOBP_NEUROMUSCULAR_PROCESS_CONTROLLING_BALANCE	17	-0.976415	-1.53469	0.473064	0.857631	1	225	tags=6%, list=2%, signal=6%
GOMF_PHOSPHOTRANSFERASE_ACTIVITY_FOR_OTHER_SUBSTITUTED_PHOSPHATE_GROUPS	18	-0.99239	-1.51477	0.123613	0.858476	1	74	tags=6%, list=1%, signal=6%
GOMF_GTP_DEPENDENT_PROTEIN_BINDING	17	-0.975561	-1.53585	0.491776	0.858853	1	233	tags=6%, list=2%, signal=6%
GOBP_POSITIVE_REGULATION_OF_CD4_POSITIVE_ALPHA_BETA_T_CELL_ACTIVATION	17	-0.993237	-1.5111	0.141397	0.859358	1	66	tags=6%, list=1%, signal=6%
GOBP_EYE_PHOTORECEPTOR_CELL_DIFFERENTIATION	15	-0.975594	-1.5713	0.471503	0.859397	1	234	tags=13%, list=2%, signal=14%
GOMF_ALPHA_TUBULIN_BINDING	21	-0.978946	-1.51045	0.4613	0.859661	1	201	tags=5%, list=2%, signal=5%
GOBP_INTEGRIN_ACTIVATION	16	-0.940262	-1.53389	0.501689	0.860026	1	14	tags=6%, list=0%, signal=6%
GOBP_CYCLIC_NUCLEOTIDE_METABOLIC_PROCESS	17	-0.994505	-1.58844	0.084317	0.86009	1	54	tags=6%, list=1%, signal=6%
GOBP_INNATE_IMMUNE_RESPONSE_ACTIVATING_SIGNAL_TRANSDUCTION	15	-0.978967	-1.54807	0.403509	0.860779	1	201	tags=7%, list=2%, signal=7%
GOBP_T_CELL_CYTOKINE_PRODUCTION	16	-0.975137	-1.51208	0.511304	0.861238	1	237	tags=6%, list=2%, signal=6%
GOBP_GLOMERULAR_EPITHELIAL_CELL_DIFFERENTIATION	15	-0.975893	-1.55797	0.47651	0.861573	1	230	tags=7%, list=2%, signal=7%
GOBP_NEGATIVE_REGULATION_OF_PROTEIN_MATURATION	16	-0.999577	-1.55362	0.00664452	0.861922	1	6	tags=6%, list=0%, signal=6%
GOMF_TRANSFORMING_GROWTH_FACTOR_BETA_RECEPTOR_BINDING	16	-0.982995	-1.57602	0.312397	0.862173	1	165	tags=19%, list=2%, signal=19%
GOBP_REGULATION_OF_CARDIAC_MUSCLE_CELL_PROLIFERATION	17	-0.981091	-1.53061	0.359191	0.862442	1	183	tags=18%, list=2%, signal=18%
GOBP_SPLEEN_DEVELOPMENT	18	-0.984152	-1.50959	0.291874	0.862491	1	153	tags=11%, list=2%, signal=11%
GOBP_NEGATIVE_REGULATION_OF_PEPTIDE_SECRETION	18	-0.985942	-1.5155	0.271186	0.862504	1	135	tags=6%, list=1%, signal=6%
GOBP_EMBRYONIC_CAMERA_TYPE_EYE_DEVELOPMENT	18	-0.98404	-1.51135	0.305141	0.862626	1	153	tags=6%, list=2%, signal=6%
GOBP_ANION_HOMEOSTASIS	19	-0.990593	-1.55494	0.165584	0.862937	1	91	tags=5%, list=1%, signal=5%
GOBP_EMBRYONIC_HEMOPOIESIS	15	-0.928709	-1.51484	0.501718	0.863535	1	202	tags=13%, list=2%, signal=14%
GOBP_REGULATION_OF_EARLY_ENDOSOME_TO_LATE_ENDOSOME_TRANSPORT	16	-0.989328	-1.53606	0.198988	0.86377	1	103	tags=6%, list=1%, signal=6%
GOBP_LYMPHOCYTE_CHEMOTAXIS	16	-0.998415	-1.53478	0.024055	0.863819	1	17	tags=6%, list=0%, signal=6%
GOBP_SCHWANN_CELL_DIFFERENTIATION	20	-0.98837	-1.46676	0.21393	0.864218	1	112	tags=5%, list=1%, signal=5%
GOBP_PROTEIN_CATABOLIC_PROCESS_IN_THE_VACUOLE	17	-0.977074	-1.52057	0.474276	0.864304	1	220	tags=12%, list=2%, signal=12%
GOBP_ADRENAL_GLAND_DEVELOPMENT	16	-0.984044	-1.5845	0.278146	0.865745	1	153	tags=6%, list=2%, signal=6%
GOBP_DNA_TEMPLATED_TRANSCRIPTION_TERMINATION	18	-0.987	-1.55262	0.236301	0.865904	1	125	tags=6%, list=1%, signal=6%
GOBP_CARTILAGE_DEVELOPMENT_INVOLVED_IN_ENDOCHONDRAL_BONE_MORPHOGENESIS	16	-0.993238	-1.55842	0.115	0.865906	1	66	tags=6%, list=1%, signal=6%
GOBP_MAINTENANCE_OF_PROTEIN_LOCATION_IN_NUCLEUS	20	-0.991649	-1.45198	0.15781	0.865928	1	81	tags=5%, list=1%, signal=5%
GOBP_REPLICATION_FORK_PROCESSING	20	-0.99482	-1.46585	0.0914729	0.866926	1	51	tags=5%, list=1%, signal=5%
GOBP_NEGATIVE_REGULATION_OF_SIGNAL_TRANSDUCTION_IN_ABSENCE_OF_LIGAND	15	-0.987639	-1.54829	0.243151	0.866991	1	119	tags=7%, list=1%, signal=7%
GOMF_PHOSPHATIDYLINOSITOL_3_KINASE_BINDING	16	-0.989117	-1.58261	0.191558	0.86715	1	105	tags=6%, list=1%, signal=6%
GOBP_ESTABLISHMENT_OF_MITOTIC_SPINDLE_LOCALIZATION	20	-0.997674	-1.46686	0.0432692	0.867206	1	24	tags=5%, list=0%, signal=5%
GOMF_ABC_TYPE_TRANSPORTER_ACTIVITY	17	-0.987213	-1.52088	0.238655	0.867325	1	123	tags=6%, list=1%, signal=6%
GOBP_DENDRITIC_CELL_DIFFERENTIATION	21	-0.990172	-1.46325	0.173984	0.867656	1	98	tags=19%, list=1%, signal=19%
GOBP_VASODILATION	19	-0.994927	-1.4673	0.0783034	0.867736	1	50	tags=5%, list=1%, signal=5%
GOBP_POSITIVE_REGULATION_OF_CELL_KILLING	17	-0.975386	-1.51554	0.520124	0.867953	1	237	tags=18%, list=2%, signal=18%
GOBP_REGULATION_OF_INFLAMMATORY_RESPONSE_TO_ANTIGENIC_STIMULUS	20	-0.97907	-1.45539	0.467875	0.868164	1	201	tags=10%, list=2%, signal=10%
GOBP_ARF_PROTEIN_SIGNAL_TRANSDUCTION	16	-0.98415	-1.53633	0.333884	0.868239	1	152	tags=6%, list=2%, signal=6%
GOBP_MESENCHYMAL_CELL_PROLIFERATION	18	-0.993236	-1.53132	0.0990099	0.868374	1	66	tags=6%, list=1%, signal=6%
GOBP_POSITIVE_REGULATION_OF_LIPID_KINASE_ACTIVITY	20	-0.981175	-1.45212	0.3875	0.868381	1	180	tags=5%, list=2%, signal=5%
GOBP_MELANOSOME_ASSEMBLY	16	-0.975566	-1.53069	0.495	0.868477	1	233	tags=6%, list=2%, signal=6%
GOBP_NEGATIVE_REGULATION_OF_OSSIFICATION	16	-0.961394	-1.57154	0.494966	0.868492	1	172	tags=19%, list=2%, signal=19%
GOBP_POSITIVE_REGULATION_OF_RECEPTOR_SIGNALING_PATHWAY_VIA_STAT	19	-0.972126	-1.46917	0.554257	0.868667	1	2	tags=5%, list=0%, signal=5%
GOBP_POSITIVE_REGULATION_OF_CILIUM_ASSEMBLY	17	-0.988164	-1.57313	0.212171	0.869452	1	114	tags=6%, list=1%, signal=6%
GOBP_NEUROTROPHIN_TRK_RECEPTOR_SIGNALING_PATHWAY	17	-0.9762	-1.53815	0.477612	0.869475	1	227	tags=6%, list=2%, signal=6%
GOBP_REGULATION_OF_NATURAL_KILLER_CELL_ACTIVATION	21	-0.9814	-1.46756	0.374798	0.869501	1	179	tags=10%, list=2%, signal=10%
GOBP_NEURON_PROJECTION_EXTENSION_INVOLVED_IN_NEURON_PROJECTION_GUIDANCE	19	-0.978847	-1.45079	0.473856	0.869569	1	202	tags=5%, list=2%, signal=5%
GOBP_RESPONSE_TO_MUSCLE_STRETCH	16	-0.989117	-1.55519	0.209622	0.869571	1	105	tags=6%, list=1%, signal=6%
GOBP_POSITIVE_REGULATION_OF_RECEPTOR_INTERNALIZATION	17	-0.978978	-1.51947	0.423208	0.869817	1	202	tags=12%, list=2%, signal=12%
GOBP_STRIATED_MUSCLE_ADAPTATION	19	-0.989113	-1.46344	0.235772	0.869904	1	105	tags=5%, list=1%, signal=5%
GOBP_NEGATIVE_REGULATION_OF_T_CELL_RECEPTOR_SIGNALING_PATHWAY	18	-0.980439	-1.46946	0.389632	0.870069	1	187	tags=6%, list=2%, signal=6%
GOBP_PLATELET_DENSE_GRANULE_ORGANIZATION	20	-0.975547	-1.45232	0.546751	0.87028	1	233	tags=5%, list=2%, signal=5%
GOBP_RHYTHMIC_BEHAVIOR	19	-0.975591	-1.55372	0.495253	0.870385	1	234	tags=11%, list=2%, signal=11%
GOBP_REGULATION_OF_ANOIKIS	15	-0.977698	-1.56908	0.43266	0.870447	1	213	tags=7%, list=2%, signal=7%
GOBP_HYPEROSMOTIC_RESPONSE	18	-0.993026	-1.45547	0.142361	0.870985	1	69	tags=11%, list=1%, signal=11%
GOMF_AMIDE_TRANSMEMBRANE_TRANSPORTER_ACTIVITY	18	-0.977157	-1.46783	0.495922	0.871193	1	218	tags=6%, list=2%, signal=6%
GOBP_REGULATION_OF_GLIAL_CELL_PROLIFERATION	17	-1	-1.53735	0	0.871294	1	2	tags=6%, list=0%, signal=6%
GOBP_VENTRICULAR_CARDIAC_MUSCLE_TISSUE_MORPHOGENESIS	18	-0.979274	-1.51756	0.389968	0.871519	1	198	tags=6%, list=2%, signal=6%
GOBP_REGULATION_OF_NEUROTRANSMITTER_RECEPTOR_ACTIVITY	17	-0.999365	-1.56981	0.0136519	0.871542	1	8	tags=6%, list=0%, signal=6%
GOCC_MRNA_CLEAVAGE_FACTOR_COMPLEX	17	-0.987001	-1.53668	0.259076	0.871921	1	125	tags=6%, list=1%, signal=6%
GOMF_PROTEIN_KINASE_A_REGULATORY_SUBUNIT_BINDING	16	-0.990597	-1.55576	0.18593	0.87206	1	91	tags=6%, list=1%, signal=6%
GOBP_POSITIVE_REGULATION_OF_ATP_METABOLIC_PROCESS	15	-0.979945	-1.58509	0.356667	0.872232	1	8	tags=7%, list=0%, signal=7%
GOBP_AMINE_BIOSYNTHETIC_PROCESS	19	-0.993658	-1.51805	0.119548	0.872245	1	62	tags=5%, list=1%, signal=5%
GOBP_GLOMERULAR_EPITHELIUM_DEVELOPMENT	18	-0.976007	-1.51569	0.490228	0.872322	1	230	tags=11%, list=2%, signal=11%
GOBP_POSITIVE_REGULATION_OF_STEM_CELL_PROLIFERATION	18	-0.982029	-1.51862	0.353923	0.87236	1	172	tags=6%, list=2%, signal=6%
GOBP_NEGATIVE_REGULATION_OF_OXIDATIVE_STRESS_INDUCED_INTRINSIC_APOPTOTIC_SIGNALING_PATHWAY	16	-0.979944	-1.57626	0.38172	0.872813	1	8	tags=6%, list=0%, signal=6%
GOBP_NEGATIVE_REGULATION_OF_NOTCH_SIGNALING_PATHWAY	19	-0.932881	-1.4524	0.543269	0.872998	1	25	tags=5%, list=0%, signal=5%
GOBP_COCHLEA_DEVELOPMENT	18	-0.990703	-1.54852	0.195578	0.873152	1	91	tags=11%, list=1%, signal=11%
GOBP_CELL_JUNCTION_MAINTENANCE	17	-0.978555	-1.52091	0.422297	0.87316	1	206	tags=12%, list=2%, signal=12%
GOMF_ACTIN_MONOMER_BINDING	16	-0.978435	-1.46194	0.436027	0.873195	1	206	tags=6%, list=2%, signal=6%
GOMF_TAU_PROTEIN_KINASE_ACTIVITY	17	-0.97896	-1.46347	0.434708	0.873245	1	201	tags=6%, list=2%, signal=6%
GOBP_MULTICELLULAR_ORGANISMAL_MOVEMENT	18	-0.976728	-1.45985	0.510433	0.873398	1	222	tags=6%, list=2%, signal=6%
GOBP_PYRIMIDINE_DEOXYRIBONUCLEOTIDE_METABOLIC_PROCESS	19	-0.982355	-1.46394	0.34846	0.873597	1	170	tags=11%, list=2%, signal=11%
GOBP_ANTIGEN_PROCESSING_AND_PRESENTATION_OF_PEPTIDE_ANTIGEN_VIA_MHC_CLASS_I	19	-0.975487	-1.45559	0.53451	0.873601	1	237	tags=21%, list=2%, signal=22%
GOBP_CRANIAL_NERVE_DEVELOPMENT	17	-0.984155	-1.46947	0.337171	0.873758	1	153	tags=12%, list=2%, signal=12%
GOBP_POSITIVE_REGULATION_OF_CELLULAR_RESPONSE_TO_INSULIN_STIMULUS	17	-0.983302	-1.50776	0.350584	0.873969	1	160	tags=6%, list=2%, signal=6%
GOBP_ANTIVIRAL_INNATE_IMMUNE_RESPONSE	15	-0.992607	-1.55862	0.121667	0.874144	1	73	tags=13%, list=1%, signal=13%
GOBP_PLACENTA_BLOOD_VESSEL_DEVELOPMENT	18	-0.976378	-1.46792	0.504105	0.874327	1	2	tags=6%, list=0%, signal=6%
GOMF_FIBRONECTIN_BINDING	19	-0.978847	-1.45865	0.437194	0.874339	1	202	tags=5%, list=2%, signal=5%
GOBP_RESPIRATORY_SYSTEM_PROCESS	20	-0.976187	-1.45381	0.513029	0.874349	1	227	tags=5%, list=2%, signal=5%
GOBP_POSITIVE_REGULATION_OF_NATURAL_KILLER_CELL_ACTIVATION	17	-0.981408	-1.52138	0.355738	0.874406	1	179	tags=12%, list=2%, signal=12%
GOBP_IRON_SULFUR_CLUSTER_ASSEMBLY	21	-0.995243	-1.46073	0.0781499	0.874507	1	47	tags=5%, list=0%, signal=5%
GOMF_G_PROTEIN_ALPHA_SUBUNIT_BINDING	15	-0.997675	-1.59767	0.0373984	0.874632	1	24	tags=7%, list=0%, signal=7%
GOBP_ORGANISM_EMERGENCE_FROM_PROTECTIVE_STRUCTURE	15	-0.982988	-1.51667	0.355556	0.874679	1	163	tags=7%, list=2%, signal=7%
GOBP_RENAL_FILTRATION	20	-0.976013	-1.44874	0.524564	0.874845	1	230	tags=10%, list=2%, signal=10%
GOMF_TRANSCRIPTION_REGULATOR_INHIBITOR_ACTIVITY	15	-0.996091	-1.57448	0.053913	0.874928	1	39	tags=7%, list=0%, signal=7%
GOMF_R_SMAD_BINDING	18	-0.996089	-1.51601	0.0581395	0.875107	1	39	tags=6%, list=0%, signal=6%
GOBP_POSITIVE_REGULATION_OF_ORGAN_GROWTH	19	-0.993341	-1.45906	0.131922	0.875185	1	65	tags=5%, list=1%, signal=5%
GOMF_CALCIUM_DEPENDENT_PHOSPHOLIPID_BINDING	20	-0.996722	-1.45257	0.045677	0.875254	1	33	tags=5%, list=0%, signal=5%
GOBP_MEMBRANE_REPOLARIZATION	19	-0.98658	-1.46012	0.260401	0.875268	1	130	tags=11%, list=1%, signal=11%
GOMF_HISTONE_ACETYLTRANSFERASE_BINDING	18	-0.984259	-1.54629	0.269919	0.875272	1	153	tags=17%, list=2%, signal=17%
GOMF_PROTEIN_PHOSPHATASE_2A_BINDING	20	-0.98541	-1.55932	0.27377	0.875494	1	140	tags=5%, list=1%, signal=5%
GOBP_AMINE_TRANSPORT	22	-0.999365	-1.46108	0.022187	0.875737	1	8	tags=5%, list=0%, signal=5%
GOBP_FOREBRAIN_GENERATION_OF_NEURONS	19	-0.984125	-1.44912	0.344	0.875889	1	2	tags=5%, list=0%, signal=5%
GOBP_PHOTOPERIODISM	18	-0.979696	-1.48288	0.430718	0.876015	1	194	tags=6%, list=2%, signal=6%
GOBP_EMBRYONIC_CRANIAL_SKELETON_MORPHOGENESIS	16	-0.993238	-1.5504	0.121464	0.876317	1	66	tags=6%, list=1%, signal=6%
GOBP_REGULATION_OF_TRANSCRIPTION_INVOLVED_IN_G1_S_TRANSITION_OF_MITOTIC_CELL_CYCLE	15	-0.991865	-1.53882	0.131849	0.876429	1	79	tags=7%, list=1%, signal=7%
GOBP_ACTIVIN_RECEPTOR_SIGNALING_PATHWAY	19	-0.98415	-1.46406	0.319008	0.876434	1	153	tags=11%, list=2%, signal=11%
GOBP_PROTEIN_LIPID_COMPLEX_SUBUNIT_ORGANIZATION	17	-0.979383	-1.57855	0.377668	0.876565	1	197	tags=6%, list=2%, signal=6%
GOBP_MYELOID_CELL_APOPTOTIC_PROCESS	20	-0.998414	-1.45561	0.0179445	0.876855	1	17	tags=5%, list=0%, signal=5%
GOBP_CELLULAR_RESPONSE_TO_FLUID_SHEAR_STRESS	16	-0.978558	-1.54892	0.437705	0.876856	1	206	tags=13%, list=2%, signal=13%
GOBP_NEGATIVE_REGULATION_OF_ORGAN_GROWTH	18	-0.981089	-1.53817	0.35122	0.87701	1	183	tags=17%, list=2%, signal=17%
GOMF_CHEMOKINE_RECEPTOR_BINDING	15	-0.984363	-1.57352	0.304202	0.877186	1	150	tags=7%, list=2%, signal=7%
GOMF_GLUTAMATE_RECEPTOR_BINDING	18	-0.978957	-1.46948	0.439868	0.877482	1	201	tags=6%, list=2%, signal=6%
GOBP_DETECTION_OF_STIMULUS_INVOLVED_IN_SENSORY_PERCEPTION	19	-0.977177	-1.44652	0.495208	0.877648	1	221	tags=21%, list=2%, signal=22%
GOBP_POSITIVE_REGULATION_OF_GLIAL_CELL_DIFFERENTIATION	19	-0.999999	-1.52471	0	0.877668	1	2	tags=5%, list=0%, signal=5%
GOBP_NEGATIVE_REGULATION_OF_CYCLIN_DEPENDENT_PROTEIN_SERINE_THREONINE_KINASE_ACTIVITY	21	-0.979475	-1.48427	0.420561	0.877689	1	196	tags=5%, list=2%, signal=5%
GOBP_CARDIAC_MUSCLE_CELL_ACTION_POTENTIAL_INVOLVED_IN_CONTRACTION	19	-0.98658	-1.4527	0.252396	0.877725	1	130	tags=11%, list=1%, signal=11%
GOBP_POSITIVE_REGULATION_OF_GLYCOPROTEIN_METABOLIC_PROCESS	17	-0.980442	-1.54207	0.365609	0.877733	1	187	tags=6%, list=2%, signal=6%
GOCC_CILIARY_BASE	18	-0.990594	-1.48216	0.188103	0.877734	1	91	tags=6%, list=1%, signal=6%
GOBP_NEGATIVE_REGULATION_OF_DEFENSE_RESPONSE_TO_VIRUS	19	-0.993552	-1.48478	0.116393	0.877786	1	63	tags=5%, list=1%, signal=5%
GOBP_REGULATION_OF_KERATINOCYTE_DIFFERENTIATION	15	-0.979284	-1.55609	0.391753	0.877806	1	198	tags=7%, list=2%, signal=7%
GOBP_CELLULAR_RESPONSE_TO_FATTY_ACID	16	-0.930239	-1.52221	0.495606	0.878439	1	2	tags=6%, list=0%, signal=6%
GOBP_NEGATIVE_REGULATION_OF_NUCLEAR_DIVISION	25	-0.993865	-1.39099	0.0897059	0.87847	1	60	tags=4%, list=1%, signal=4%
GOBP_FORMATION_OF_CYTOPLASMIC_TRANSLATION_INITIATION_COMPLEX	15	-0.97738	-1.5829	0.440536	0.878928	1	216	tags=7%, list=2%, signal=7%
GOBP_NUCLEAR_MEMBRANE_REASSEMBLY	19	-0.985412	-1.48304	0.280374	0.879042	1	140	tags=5%, list=1%, signal=5%
GOBP_NEGATIVE_REGULATION_OF_GLIOGENESIS	18	-1	-1.55088	0	0.879146	1	2	tags=6%, list=0%, signal=6%
GOBP_RESPONSE_TO_INTERFERON_BETA	21	-0.978969	-1.44503	0.431148	0.879187	1	203	tags=14%, list=2%, signal=15%
GOMF_MITOGEN_ACTIVATED_PROTEIN_KINASE_BINDING	23	-0.993867	-1.42105	0.0847201	0.879232	1	60	tags=4%, list=1%, signal=4%
GOBP_REGULATION_OF_GRANULOCYTE_CHEMOTAXIS	25	-0.993124	-1.39032	0.13125	0.879256	1	67	tags=4%, list=1%, signal=4%
GOBP_FOREBRAIN_NEURON_DIFFERENTIATION	16	-0.984125	-1.52644	0.32947	0.879281	1	2	tags=6%, list=0%, signal=6%
GOBP_POSITIVE_REGULATION_OF_PATHWAY_RESTRICTED_SMAD_PROTEIN_PHOSPHORYLATION	18	-0.993236	-1.52151	0.13289	0.879354	1	66	tags=6%, list=1%, signal=6%
GOBP_REGULATION_OF_MEMBRANE_REPOLARIZATION	15	-0.986586	-1.54943	0.275747	0.879423	1	130	tags=13%, list=1%, signal=13%
GOBP_NUCLEUS_LOCALIZATION	19	-0.99165	-1.45574	0.160596	0.879515	1	81	tags=5%, list=1%, signal=5%
GOBP_ATRIOVENTRICULAR_VALVE_DEVELOPMENT	16	-0.993345	-1.56624	0.136986	0.879658	1	66	tags=13%, list=1%, signal=13%
GOBP_PHOTORECEPTOR_CELL_DIFFERENTIATION	19	-0.97558	-1.44671	0.54531	0.879719	1	234	tags=11%, list=2%, signal=11%
GOBP_VIRAL_TRANSLATION	17	-0.977373	-1.52515	0.449915	0.879826	1	216	tags=6%, list=2%, signal=6%
GOBP_FC_GAMMA_RECEPTOR_SIGNALING_PATHWAY	20	-0.97895	-1.48505	0.420712	0.879985	1	201	tags=5%, list=2%, signal=5%
GOMF_GAMMA_TUBULIN_BINDING	23	-0.976173	-1.38017	0.533228	0.879985	1	227	tags=4%, list=2%, signal=4%
GOBP_REGULATION_OF_ANDROGEN_RECEPTOR_SIGNALING_PATHWAY	23	-0.993023	-1.39116	0.155906	0.880013	1	69	tags=9%, list=1%, signal=9%
GOBP_LYMPH_VESSEL_DEVELOPMENT	21	-0.979075	-1.41076	0.482059	0.880112	1	202	tags=14%, list=2%, signal=15%
GOBP_BONE_GROWTH	16	-0.993238	-1.57165	0.106688	0.880169	1	66	tags=6%, list=1%, signal=6%
GOBP_ANTIMICROBIAL_HUMORAL_IMMUNE_RESPONSE_MEDIATED_BY_ANTIMICROBIAL_PEPTIDE	15	-0.983311	-1.57664	0.335079	0.880223	1	161	tags=13%, list=2%, signal=14%
GOBP_REGULATION_OF_INTRACELLULAR_ESTROGEN_RECEPTOR_SIGNALING_PATHWAY	23	-0.983924	-1.41945	0.347243	0.88029	1	154	tags=4%, list=2%, signal=4%
GOBP_NEGATIVE_REGULATION_OF_G_PROTEIN_COUPLED_RECEPTOR_SIGNALING_PATHWAY	23	-0.991648	-1.38196	0.169985	0.880313	1	82	tags=9%, list=1%, signal=9%
GOCC_CLATHRIN_VESICLE_COAT	22	-0.978202	-1.41456	0.47411	0.880313	1	208	tags=5%, list=2%, signal=5%
GOBP_INSULIN_LIKE_GROWTH_FACTOR_RECEPTOR_SIGNALING_PATHWAY	20	-0.989217	-1.48555	0.197161	0.880335	1	104	tags=5%, list=1%, signal=5%
GOBP_REGULATION_OF_RESPONSE_TO_REACTIVE_OXYGEN_SPECIES	19	-0.980559	-1.46959	0.406612	0.880442	1	187	tags=11%, list=2%, signal=11%
GOCC_NEURON_PROJECTION_MEMBRANE	16	-0.983414	-1.52258	0.315972	0.880746	1	160	tags=13%, list=2%, signal=13%
GOBP_POSITIVE_REGULATION_OF_TYROSINE_PHOSPHORYLATION_OF_STAT_PROTEIN	21	-0.979076	-1.42135	0.451456	0.880766	1	202	tags=14%, list=2%, signal=15%
GOBP_REGULATION_OF_FATTY_ACID_BIOSYNTHETIC_PROCESS	21	-0.977676	-1.38041	0.5168	0.881131	1	213	tags=5%, list=2%, signal=5%
GOBP_POSITIVE_REGULATION_OF_BMP_SIGNALING_PATHWAY	22	-0.999999	-1.42705	0	0.881133	1	2	tags=5%, list=0%, signal=5%
GOBP_CALCIUM_ION_REGULATED_EXOCYTOSIS	22	-0.994396	-1.38894	0.119565	0.881183	1	55	tags=5%, list=1%, signal=5%
GOBP_LUNG_EPITHELIUM_DEVELOPMENT	22	-0.981081	-1.41852	0.387692	0.881272	1	183	tags=14%, list=2%, signal=14%
GOBP_ACTIVATION_OF_PROTEIN_KINASE_B_ACTIVITY	15	-0.998521	-1.57745	0.0215589	0.881391	1	17	tags=13%, list=0%, signal=13%
GOBP_CARDIAC_MUSCLE_CELL_PROLIFERATION	23	-0.979599	-1.41778	0.44376	0.881414	1	198	tags=17%, list=2%, signal=18%
GOBP_POSITIVE_REGULATION_OF_BIOMINERALIZATION	21	-0.999153	-1.41495	0.0146341	0.881441	1	10	tags=5%, list=0%, signal=5%
GOBP_EMBRYONIC_PATTERN_SPECIFICATION	25	-0.996086	-1.38795	0.0780031	0.88145	1	39	tags=4%, list=0%, signal=4%
GOBP_RESPONSE_TO_AMYLOID_BETA	25	-0.97906	-1.38839	0.450394	0.881658	1	201	tags=8%, list=2%, signal=8%
GOBP_POSITIVE_REGULATION_OF_CELLULAR_RESPONSE_TO_TRANSFORMING_GROWTH_FACTOR_BETA_STIMULUS	24	-0.979591	-1.38263	0.437967	0.88171	1	196	tags=8%, list=2%, signal=8%
GOBP_POSITIVE_REGULATION_OF_CALCIUM_ION_TRANSMEMBRANE_TRANSPORTER_ACTIVITY	22	-0.99725	-1.42254	0.0374415	0.881892	1	28	tags=5%, list=0%, signal=5%
GOBP_PEPTIDYL_TYROSINE_DEPHOSPHORYLATION	20	-0.980768	-1.42539	0.41821	0.881909	1	186	tags=15%, list=2%, signal=15%
GOBP_DOSAGE_COMPENSATION	21	-0.975648	-1.42468	0.532591	0.881939	1	232	tags=5%, list=2%, signal=5%
GOBP_NEGATIVE_REGULATION_OF_TYPE_I_INTERFERON_PRODUCTION	19	-0.974073	-1.42821	0.58459	0.881966	1	245	tags=5%, list=3%, signal=5%
GOMF_ATPASE_ACTIVATOR_ACTIVITY	21	-0.979052	-1.44511	0.437803	0.881983	1	200	tags=5%, list=2%, signal=5%
GOBP_NEGATIVE_REGULATION_OF_TUMOR_NECROSIS_FACTOR_SUPERFAMILY_CYTOKINE_PRODUCTION	23	-0.998413	-1.39123	0.0257967	0.882086	1	17	tags=4%, list=0%, signal=4%
GOBP_RESPONSE_TO_FUNGUS	22	-0.983184	-1.41279	0.347541	0.882115	1	161	tags=5%, list=2%, signal=5%
GOBP_CARDIAC_EPITHELIAL_TO_MESENCHYMAL_TRANSITION	22	-0.993233	-1.40974	0.102362	0.882122	1	66	tags=5%, list=1%, signal=5%
GOBP_LEUKOCYTE_ADHESION_TO_VASCULAR_ENDOTHELIAL_CELL	21	-0.997991	-1.41093	0.0206349	0.882128	1	21	tags=5%, list=0%, signal=5%
GOBP_NEGATIVE_REGULATION_OF_MUSCLE_HYPERTROPHY	21	-0.999259	-1.48584	0.00632911	0.882247	1	9	tags=5%, list=0%, signal=5%
GOBP_POSITIVE_REGULATION_OF_PROTEIN_TYROSINE_KINASE_ACTIVITY	25	-0.998413	-1.4217	0.0288316	0.882253	1	17	tags=4%, list=0%, signal=4%
GOBP_TRIGLYCERIDE_BIOSYNTHETIC_PROCESS	20	-0.979373	-1.45582	0.425633	0.882383	1	197	tags=5%, list=2%, signal=5%
GOMF_TRANSFORMING_GROWTH_FACTOR_BETA_BINDING	17	-0.982146	-1.52304	0.364842	0.882392	1	172	tags=12%, list=2%, signal=12%
GOBP_RRNA_MODIFICATION	23	-0.997779	-1.41147	0.0344288	0.882394	1	23	tags=4%, list=0%, signal=4%
GOMF_SNORNA_BINDING	24	-0.98286	-1.3806	0.405583	0.882458	1	164	tags=4%, list=2%, signal=4%
GOBP_REGULATION_OF_LAMELLIPODIUM_ASSEMBLY	27	-0.993122	-1.382	0.11463	0.882476	1	67	tags=4%, list=1%, signal=4%
GOBP_NEURON_DEATH_IN_RESPONSE_TO_OXIDATIVE_STRESS	19	-0.957285	-1.4231	0.575456	0.882478	1	8	tags=5%, list=0%, signal=5%
GOMF_O_ACYLTRANSFERASE_ACTIVITY	22	-0.979366	-1.41679	0.445687	0.882692	1	197	tags=5%, list=2%, signal=5%
GOCC_CELL_CORTEX_REGION	19	-0.978213	-1.48312	0.435055	0.882739	1	208	tags=5%, list=2%, signal=5%
GOBP_RESPONSE_TO_INTERFERON_ALPHA	16	-0.978875	-1.54233	0.42439	0.882905	1	203	tags=13%, list=2%, signal=13%
GOCC_INTRINSIC_COMPONENT_OF_MITOCHONDRIAL_OUTER_MEMBRANE	20	-0.984995	-1.44672	0.309637	0.882924	1	145	tags=10%, list=2%, signal=10%
GOBP_REGULATION_OF_NUCLEOTIDE_BIOSYNTHETIC_PROCESS	16	-0.977819	-1.58084	0.433798	0.882927	1	213	tags=13%, list=2%, signal=13%
GOBP_REGULATION_OF_CELL_FATE_COMMITMENT	17	-1	-1.52673	0	0.883018	1	2	tags=6%, list=0%, signal=6%
GOBP_RESPONSE_TO_X_RAY	22	-0.987415	-1.41946	0.252412	0.883045	1	121	tags=5%, list=1%, signal=5%
GOBP_METANEPHRIC_NEPHRON_DEVELOPMENT	18	-0.985968	-1.48626	0.266892	0.883045	1	2	tags=6%, list=0%, signal=6%
GOBP_ALPHA_BETA_T_CELL_PROLIFERATION	20	-0.975378	-1.38905	0.582651	0.883061	1	237	tags=15%, list=2%, signal=15%
GOBP_NEURON_RECOGNITION	20	-0.976187	-1.42366	0.532573	0.883119	1	227	tags=5%, list=2%, signal=5%
GOBP_NEGATIVE_REGULATION_OF_OSTEOBLAST_DIFFERENTIATION	20	-0.982881	-1.52807	0.311111	0.883343	1	165	tags=10%, list=2%, signal=10%
GOBP_HEART_FORMATION	19	-0.999049	-1.4799	0.0193548	0.883451	1	13	tags=16%, list=0%, signal=16%
GOBP_RESPONSE_TO_INTERLEUKIN_6	18	-0.990489	-1.5389	0.179321	0.883485	1	92	tags=6%, list=1%, signal=6%
GOBP_MACROPHAGE_CHEMOTAXIS	18	-0.995773	-1.52544	0.079258	0.883566	1	42	tags=6%, list=0%, signal=6%
GOBP_POSITIVE_REGULATION_OF_CALCIUM_MEDIATED_SIGNALING	18	-0.97609	-1.47935	0.510779	0.883663	1	228	tags=6%, list=2%, signal=6%
GOBP_BROWN_FAT_CELL_DIFFERENTIATION	22	-0.999153	-1.41307	0.0222222	0.883687	1	10	tags=5%, list=0%, signal=5%
GOBP_NEGATIVE_REGULATION_OF_STEM_CELL_DIFFERENTIATION	19	-0.999999	-1.45613	0	0.883706	1	2	tags=5%, list=0%, signal=5%
GOBP_EXTRACELLULAR_MATRIX_DISASSEMBLY	25	-0.989104	-1.38268	0.213018	0.883813	1	105	tags=4%, list=1%, signal=4%
GOBP_NEGATIVE_REGULATION_OF_ANTIGEN_RECEPTOR_MEDIATED_SIGNALING_PATHWAY	20	-0.980433	-1.4809	0.398058	0.883858	1	187	tags=5%, list=2%, signal=5%
GOCC_MHC_PROTEIN_COMPLEX	15	-0.975498	-1.58635	0.463248	0.883869	1	237	tags=27%, list=2%, signal=27%
GOBP_NEGATIVE_REGULATION_OF_GTPASE_ACTIVITY	25	-0.997672	-1.41503	0.053125	0.883873	1	24	tags=4%, list=0%, signal=4%
GOMF_UBIQUITIN_CONJUGATING_ENZYME_BINDING	19	-0.996195	-1.42706	0.0722311	0.883974	1	38	tags=5%, list=0%, signal=5%
GOBP_ANGIOGENESIS_INVOLVED_IN_WOUND_HEALING	18	-0.976642	-1.46961	0.500835	0.884038	1	224	tags=11%, list=2%, signal=11%
GOBP_PHOSPHATIDYLCHOLINE_BIOSYNTHETIC_PROCESS	16	-0.975706	-1.54495	0.47927	0.884205	1	235	tags=25%, list=2%, signal=26%
GOBP_REGULATION_OF_MITOCHONDRIAL_FISSION	20	-0.984995	-1.42836	0.290375	0.884281	1	145	tags=10%, list=2%, signal=10%
GOBP_CARDIAC_MUSCLE_TISSUE_MORPHOGENESIS	21	-0.979264	-1.41165	0.437898	0.884365	1	198	tags=5%, list=2%, signal=5%
GOBP_VIRAL_RNA_GENOME_REPLICATION	19	-0.999048	-1.54291	0.00974026	0.884443	1	11	tags=5%, list=0%, signal=5%
GOBP_FEEDING_BEHAVIOR	22	-0.979072	-1.39123	0.483721	0.884509	1	201	tags=9%, list=2%, signal=9%
GOBP_CELL_COMMUNICATION_INVOLVED_IN_CARDIAC_CONDUCTION	24	-0.990587	-1.42891	0.168224	0.884545	1	91	tags=4%, list=1%, signal=4%
GOCC_DENDRITE_CYTOPLASM	20	-0.988053	-1.42543	0.245928	0.884637	1	115	tags=5%, list=1%, signal=5%
GOCC_LUMENAL_SIDE_OF_ENDOPLASMIC_RETICULUM_MEMBRANE	20	-0.97559	-1.38061	0.579365	0.884701	1	237	tags=25%, list=2%, signal=26%
GOBP_NEGATIVE_REGULATION_OF_JNK_CASCADE	23	-0.999365	-1.38297	0.00633914	0.884784	1	8	tags=4%, list=0%, signal=4%
GOBP_BRANCHING_INVOLVED_IN_BLOOD_VESSEL_MORPHOGENESIS	18	-0.978975	-1.47259	0.429038	0.88493	1	202	tags=11%, list=2%, signal=11%
GOMF_SODIUM_CHANNEL_REGULATOR_ACTIVITY	17	-0.986583	-1.58537	0.235786	0.884955	1	130	tags=12%, list=1%, signal=12%
GOCC_PHAGOPHORE_ASSEMBLY_SITE_MEMBRANE	17	-0.994786	-1.55942	0.0779661	0.885042	1	11	tags=6%, list=0%, signal=6%
GOBP_PYRIMIDINE_NUCLEOSIDE_TRIPHOSPHATE_METABOLIC_PROCESS	17	-0.944915	-1.48655	0.521812	0.885146	1	170	tags=12%, list=2%, signal=12%
GOBP_REGULATION_OF_PRODUCTION_OF_SMALL_RNA_INVOLVED_IN_GENE_SILENCING_BY_RNA	17	-0.989327	-1.54013	0.198347	0.885191	1	103	tags=6%, list=1%, signal=6%
GOBP_EXTRACELLULAR_VESICLE_BIOGENESIS	21	-0.987206	-1.43404	0.257956	0.88531	1	123	tags=5%, list=1%, signal=5%
GOBP_NEGATIVE_REGULATION_OF_PROTEIN_KINASE_B_SIGNALING	24	-0.989851	-1.38665	0.161994	0.885575	1	99	tags=8%, list=1%, signal=8%
GOBP_REGULATION_OF_NEUTROPHIL_MIGRATION	19	-0.993129	-1.52713	0.129568	0.885737	1	67	tags=5%, list=1%, signal=5%
GOBP_ANOIKIS	21	-0.977805	-1.43322	0.497674	0.885754	1	213	tags=10%, list=2%, signal=10%
GOBP_REGULATION_OF_SMAD_PROTEIN_SIGNAL_TRANSDUCTION	21	-0.988793	-1.38324	0.23888	0.88584	1	108	tags=5%, list=1%, signal=5%
GOBP_REGULATION_OF_PROTEIN_EXPORT_FROM_NUCLEUS	25	-0.998413	-1.41524	0.0318379	0.885866	1	17	tags=4%, list=0%, signal=4%
GOBP_ANTERIOR_POSTERIOR_AXIS_SPECIFICATION	18	-0.977898	-1.45629	0.4768	0.886237	1	211	tags=6%, list=2%, signal=6%
GOBP_PROTEIN_K63_LINKED_DEUBIQUITINATION	22	-0.974022	-1.39136	0.597285	0.88635	1	245	tags=5%, list=3%, signal=5%
GOBP_NEGATIVE_REGULATION_OF_RECEPTOR_MEDIATED_ENDOCYTOSIS	20	-0.993129	-1.47856	0.111296	0.886481	1	67	tags=5%, list=1%, signal=5%
GOBP_REGULATION_OF_PROTEIN_TARGETING_TO_MEMBRANE	22	-0.979067	-1.38358	0.453292	0.886522	1	201	tags=9%, list=2%, signal=9%
GOBP_ENDOCARDIAL_CUSHION_FORMATION	18	-0.993236	-1.48	0.108766	0.886723	1	66	tags=6%, list=1%, signal=6%
GOBP_ENTRAINMENT_OF_CIRCADIAN_CLOCK	19	-0.979693	-1.4958	0.426202	0.886848	1	194	tags=5%, list=2%, signal=5%
GOBP_POSITIVE_REGULATION_OF_TRANSLATIONAL_INITIATION	23	-0.996615	-1.40746	0.0645646	0.88685	1	34	tags=4%, list=0%, signal=4%
GOBP_FC_RECEPTOR_MEDIATED_STIMULATORY_SIGNALING_PATHWAY	22	-0.978943	-1.43428	0.441748	0.887148	1	201	tags=5%, list=2%, signal=5%
GOBP_POSITIVE_REGULATION_OF_HISTONE_DEACETYLATION	21	-0.93862	-1.42897	0.562806	0.887254	1	202	tags=10%, list=2%, signal=10%
GOBP_CHONDROITIN_SULFATE_PROTEOGLYCAN_METABOLIC_PROCESS	20	-0.981533	-1.4697	0.361905	0.887272	1	3	tags=5%, list=0%, signal=5%
GOBP_HEMATOPOIETIC_STEM_CELL_DIFFERENTIATION	24	-0.979254	-1.39793	0.455521	0.887347	1	198	tags=4%, list=2%, signal=4%
GOMF_E_BOX_BINDING	24	-0.989812	-1.38387	0.206154	0.887456	1	2	tags=4%, list=0%, signal=4%
GOBP_MITOCHONDRIAL_FISSION	25	-0.984987	-1.37815	0.285054	0.88748	1	145	tags=8%, list=2%, signal=8%
GOBP_NEGATIVE_REGULATION_OF_METAPHASE_ANAPHASE_TRANSITION_OF_CELL_CYCLE	20	-0.993869	-1.43219	0.0878939	0.88761	1	60	tags=5%, list=1%, signal=5%
GOBP_REGULATION_OF_REACTIVE_OXYGEN_SPECIES_BIOSYNTHETIC_PROCESS	22	-0.978943	-1.39152	0.490446	0.88796	1	201	tags=5%, list=2%, signal=5%
GOBP_MICROTUBULE_ORGANIZING_CENTER_LOCALIZATION	22	-0.991646	-1.40173	0.161551	0.888145	1	81	tags=5%, list=1%, signal=5%
GOBP_CELLULAR_RESPONSE_TO_ESTRADIOL_STIMULUS	20	-0.984247	-1.43472	0.359746	0.888171	1	151	tags=5%, list=2%, signal=5%
GOBP_SCHWANN_CELL_DEVELOPMENT	16	-0.988377	-1.52311	0.237847	0.888271	1	112	tags=6%, list=1%, signal=6%
GOBP_EXOCRINE_SYSTEM_DEVELOPMENT	18	-0.979274	-1.47266	0.437604	0.888343	1	198	tags=6%, list=2%, signal=6%
GOMF_PEPTIDE_HORMONE_BINDING	18	-0.994505	-1.49089	0.0865385	0.888383	1	54	tags=6%, list=1%, signal=6%
GOBP_PEPTIDYL_L_CYSTEINE_S_PALMITOYLATION	17	-0.98088	-1.47006	0.363636	0.888496	1	184	tags=12%, list=2%, signal=12%
GOBP_RETINA_MORPHOGENESIS_IN_CAMERA_TYPE_EYE	19	-0.975444	-1.43064	0.542721	0.888578	1	234	tags=5%, list=2%, signal=5%
GOCC_ENDOPLASMIC_RETICULUM_EXIT_SITE	19	-0.975121	-1.4293	0.561576	0.888673	1	237	tags=5%, list=2%, signal=5%
GOBP_RECEPTOR_RECYCLING	23	-0.984355	-1.40342	0.314873	0.888703	1	151	tags=9%, list=2%, signal=9%
GOMF_PHOSPHATIDYLINOSITOL_3_5_BISPHOSPHATE_BINDING	16	-0.976391	-1.56719	0.471477	0.88875	1	123	tags=13%, list=1%, signal=13%
GOBP_AORTA_MORPHOGENESIS	21	-0.999999	-1.43905	0	0.888763	1	2	tags=5%, list=0%, signal=5%
GOBP_REGULATION_OF_VASCULAR_ENDOTHELIAL_GROWTH_FACTOR_RECEPTOR_SIGNALING_PATHWAY	19	-0.962911	-1.48767	0.541735	0.888823	1	32	tags=5%, list=0%, signal=5%
GOBP_MONOAMINE_TRANSPORT	18	-0.999365	-1.54049	0.00983607	0.889249	1	8	tags=6%, list=0%, signal=6%
GOBP_ENDOCARDIAL_CUSHION_MORPHOGENESIS	23	-0.99334	-1.4075	0.11041	0.889331	1	66	tags=9%, list=1%, signal=9%
GOBP_MATERNAL_PLACENTA_DEVELOPMENT	21	-0.984034	-1.39806	0.339683	0.889338	1	153	tags=5%, list=2%, signal=5%
GOBP_POSITIVE_REGULATION_OF_FOCAL_ADHESION_ASSEMBLY	21	-0.978968	-1.43113	0.459638	0.889413	1	202	tags=10%, list=2%, signal=10%
GOBP_RECEPTOR_CATABOLIC_PROCESS	21	-0.995877	-1.40265	0.0700935	0.889476	1	41	tags=5%, list=0%, signal=5%
GOBP_CEREBELLAR_CORTEX_MORPHOGENESIS	15	-0.977909	-1.54317	0.456486	0.889567	1	211	tags=7%, list=2%, signal=7%
GOBP_POSITIVE_REGULATION_OF_POST_TRANSCRIPTIONAL_GENE_SILENCING	18	-0.989325	-1.49129	0.201987	0.889578	1	103	tags=6%, list=1%, signal=6%
GOBP_REGULATION_OF_CYTOPLASMIC_TRANSPORT	21	-0.989321	-1.48656	0.197183	0.889613	1	103	tags=5%, list=1%, signal=5%
GOBP_APOPTOTIC_PROCESS_INVOLVED_IN_MORPHOGENESIS	15	-0.979284	-1.57871	0.391231	0.889648	1	198	tags=7%, list=2%, signal=7%
GOBP_IMMUNE_RESPONSE_REGULATING_CELL_SURFACE_RECEPTOR_SIGNALING_PATHWAY_INVOLVED_IN_PHAGOCYTOSIS	18	-0.978957	-1.47302	0.439669	0.889657	1	201	tags=6%, list=2%, signal=6%
GOBP_MAMMARY_GLAND_MORPHOGENESIS	27	-0.993228	-1.37581	0.122137	0.889695	1	66	tags=4%, list=1%, signal=4%
GOBP_REGULATION_OF_PROGRAMMED_NECROTIC_CELL_DEATH	22	-0.993338	-1.38389	0.119816	0.889714	1	65	tags=5%, list=1%, signal=5%
GOBP_BLOOD_VESSEL_REMODELING	25	-0.97925	-1.3848	0.4592	0.889761	1	198	tags=4%, list=2%, signal=4%
GOMF_NUCLEAR_ANDROGEN_RECEPTOR_BINDING	24	-0.993022	-1.39212	0.131868	0.88978	1	69	tags=8%, list=1%, signal=8%
GOBP_POSITIVE_REGULATION_OF_MITOCHONDRIAL_FISSION	17	-0.985	-1.49599	0.298046	0.889829	1	145	tags=12%, list=2%, signal=12%
GOBP_REGULATION_OF_ACTIN_NUCLEATION	21	-0.98911	-1.40076	0.233169	0.889861	1	105	tags=5%, list=1%, signal=5%
GOBP_POSITIVE_REGULATION_OF_LAMELLIPODIUM_ASSEMBLY	20	-0.993129	-1.48806	0.108239	0.890182	1	67	tags=5%, list=1%, signal=5%
GOBP_REGULATION_OF_VASOCONSTRICTION	23	-0.986462	-1.40186	0.26979	0.890215	1	130	tags=4%, list=1%, signal=4%
GOBP_MESONEPHRIC_TUBULE_MORPHOGENESIS	24	-0.978963	-1.39156	0.4432	0.890266	1	202	tags=8%, list=2%, signal=8%
GOBP_NEGATIVE_REGULATION_OF_SIGNALING_RECEPTOR_ACTIVITY	21	-0.984245	-1.43562	0.326861	0.890277	1	151	tags=5%, list=2%, signal=5%
GOMF_TUMOR_NECROSIS_FACTOR_RECEPTOR_SUPERFAMILY_BINDING	22	-0.991964	-1.39242	0.179245	0.890707	1	78	tags=5%, list=1%, signal=5%
GOBP_REGULATION_OF_MORPHOGENESIS_OF_A_BRANCHING_STRUCTURE	18	-0.978851	-1.54377	0.418384	0.890732	1	202	tags=6%, list=2%, signal=6%
GOBP_PHOSPHOLIPASE_C_ACTIVATING_G_PROTEIN_COUPLED_RECEPTOR_SIGNALING_PATHWAY	17	-0.98182	-1.47028	0.344406	0.890815	1	174	tags=6%, list=2%, signal=6%
GOMF_PRE_MRNA_BINDING	24	-0.985085	-1.37457	0.291159	0.890832	1	143	tags=4%, list=2%, signal=4%
GOBP_LIPID_EXPORT_FROM_CELL	15	-0.990598	-1.53897	0.217926	0.890846	1	91	tags=7%, list=1%, signal=7%
GOMF_SOLUTE_CATION_SYMPORTER_ACTIVITY	23	-0.977138	-1.38503	0.522152	0.890984	1	218	tags=4%, list=2%, signal=4%
GOBP_REGULATION_OF_ESTABLISHMENT_OR_MAINTENANCE_OF_CELL_POLARITY	21	-0.98911	-1.43476	0.206625	0.891063	1	105	tags=5%, list=1%, signal=5%
GOBP_AUTOPHAGY_OF_NUCLEUS	15	-0.974034	-1.56631	0.516184	0.891078	1	246	tags=7%, list=3%, signal=7%
GOCC_PCG_PROTEIN_COMPLEX	26	-0.996403	-1.38408	0.0733945	0.891142	1	36	tags=4%, list=0%, signal=4%
GOBP_NEGATIVE_REGULATION_OF_FIBROBLAST_PROLIFERATION	23	-0.980424	-1.40342	0.411111	0.891323	1	187	tags=4%, list=2%, signal=4%
GOBP_GOLGI_TO_VACUOLE_TRANSPORT	18	-0.916214	-1.4379	0.541872	0.891353	1	222	tags=11%, list=2%, signal=11%
GOBP_REGULATION_OF_P38MAPK_CASCADE	20	-0.978971	-1.48687	0.442276	0.891413	1	202	tags=10%, list=2%, signal=10%
GOMF_MACROMOLECULE_TRANSMEMBRANE_TRANSPORTER_ACTIVITY	19	-0.977153	-1.42936	0.515249	0.891424	1	218	tags=5%, list=2%, signal=5%
GOBP_REGULATION_OF_MORPHOGENESIS_OF_AN_EPITHELIUM	24	-0.978962	-1.39814	0.463303	0.891497	1	202	tags=8%, list=2%, signal=8%
GOBP_NEGATIVE_REGULATION_OF_NEURON_DIFFERENTIATION	27	-0.999999	-1.37342	0	0.89156	1	2	tags=4%, list=0%, signal=4%
GOMF_CORECEPTOR_ACTIVITY	20	-0.984247	-1.43911	0.329636	0.891585	1	151	tags=5%, list=2%, signal=5%
GOBP_REGULATION_OF_BONE_REMODELING	22	-0.977797	-1.39483	0.501582	0.891752	1	213	tags=9%, list=2%, signal=9%
GOBP_PHOTORECEPTOR_CELL_DEVELOPMENT	15	-0.975594	-1.5647	0.488927	0.891756	1	234	tags=13%, list=2%, signal=14%
GOBP_DNA_TEMPLATED_DNA_REPLICATION_MAINTENANCE_OF_FIDELITY	25	-0.994817	-1.37582	0.08	0.891873	1	51	tags=4%, list=1%, signal=4%
GOBP_REGULATION_OF_MITOTIC_SISTER_CHROMATID_SEGREGATION	24	-0.993866	-1.40571	0.120611	0.892009	1	60	tags=4%, list=1%, signal=4%
GOBP_REGULATION_OF_MICROTUBULE_BASED_MOVEMENT	15	-0.984363	-1.56392	0.292388	0.892046	1	150	tags=7%, list=2%, signal=7%
GOBP_POSITIVE_REGULATION_OF_EPITHELIAL_CELL_DIFFERENTIATION	18	-0.979274	-1.49153	0.422893	0.892158	1	198	tags=6%, list=2%, signal=6%
GOBP_HINDBRAIN_MORPHOGENESIS	21	-0.978488	-1.3997	0.478673	0.892173	1	2	tags=5%, list=0%, signal=5%
GOBP_HAIR_CELL_DIFFERENTIATION	20	-0.970943	-1.49683	0.545732	0.892175	1	91	tags=10%, list=1%, signal=10%
GOBP_POSITIVE_REGULATION_OF_TORC1_SIGNALING	17	-0.974106	-1.4365	0.578333	0.892192	1	245	tags=6%, list=3%, signal=6%
GOBP_AMINOGLYCAN_CATABOLIC_PROCESS	16	-0.978808	-1.57943	0.392055	0.892347	1	92	tags=13%, list=1%, signal=13%
GOBP_SEMAPHORIN_PLEXIN_SIGNALING_PATHWAY	23	-0.993126	-1.43582	0.129187	0.892544	1	67	tags=4%, list=1%, signal=4%
GOBP_NEGATIVE_REGULATION_OF_OSTEOCLAST_DIFFERENTIATION	19	-0.979907	-1.39308	0.451968	0.892595	1	192	tags=5%, list=2%, signal=5%
GOBP_REGULATION_OF_MACROPHAGE_MIGRATION	22	-0.99577	-1.37467	0.0803858	0.892645	1	42	tags=5%, list=0%, signal=5%
GOMF_UBIQUITIN_LIKE_PROTEIN_CONJUGATING_ENZYME_BINDING	25	-0.996192	-1.39251	0.0632911	0.892858	1	38	tags=4%, list=0%, signal=4%
GOBP_POSITIVE_REGULATION_OF_NITRIC_OXIDE_METABOLIC_PROCESS	24	-0.994923	-1.37602	0.116987	0.893241	1	50	tags=4%, list=1%, signal=4%
GOBP_ORGANIC_CATION_TRANSPORT	19	-0.975479	-1.39888	0.550325	0.893248	1	235	tags=11%, list=2%, signal=11%
GOBP_REGULATION_OF_CELLULAR_EXTRAVASATION	21	-0.997991	-1.4048	0.0425867	0.893446	1	21	tags=5%, list=0%, signal=5%
GOBP_ENDOCRINE_HORMONE_SECRETION	24	-0.990587	-1.39501	0.193893	0.893453	1	91	tags=4%, list=1%, signal=4%
GOBP_NEGATIVE_REGULATION_OF_REACTIVE_OXYGEN_SPECIES_METABOLIC_PROCESS	22	-0.96049	-1.37349	0.602504	0.893471	1	201	tags=9%, list=2%, signal=9%
GOBP_RESPONSE_TO_PLATELET_DERIVED_GROWTH_FACTOR	18	-0.978957	-1.47305	0.441322	0.893482	1	201	tags=6%, list=2%, signal=6%
GOBP_REGULATION_OF_AEROBIC_RESPIRATION	19	-0.979944	-1.4399	0.42163	0.893607	1	8	tags=5%, list=0%, signal=5%
GOMF_PEPTIDE_RECEPTOR_ACTIVITY	23	-0.984355	-1.39823	0.330696	0.893612	1	151	tags=9%, list=2%, signal=9%
GOBP_POSITIVE_REGULATION_OF_PHOSPHOLIPASE_ACTIVITY	20	-0.981175	-1.48818	0.380032	0.893726	1	180	tags=5%, list=2%, signal=5%
GOBP_DEFENSE_RESPONSE_TO_GRAM_NEGATIVE_BACTERIUM	20	-0.984353	-1.40347	0.303426	0.89375	1	150	tags=5%, list=2%, signal=5%
GOBP_GLYCEROLIPID_CATABOLIC_PROCESS	22	-0.98805	-1.43681	0.220257	0.893807	1	115	tags=5%, list=1%, signal=5%
GOBP_LYMPHOCYTE_COSTIMULATION	20	-0.97895	-1.39333	0.480519	0.893913	1	201	tags=5%, list=2%, signal=5%
GOBP_POSITIVE_REGULATION_OF_MICROTUBULE_POLYMERIZATION_OR_DEPOLYMERIZATION	19	-0.993129	-1.48866	0.133224	0.893924	1	67	tags=5%, list=1%, signal=5%
GOBP_APOPTOTIC_PROCESS_INVOLVED_IN_DEVELOPMENT	19	-0.979271	-1.43925	0.470796	0.894016	1	198	tags=5%, list=2%, signal=5%
GOBP_REGULATION_OF_MEMBRANE_DEPOLARIZATION	21	-0.987629	-1.39374	0.224111	0.894361	1	119	tags=5%, list=1%, signal=5%
GOBP_ESTROGEN_METABOLIC_PROCESS	16	-0.976631	-1.47032	0.49273	0.894461	1	223	tags=6%, list=2%, signal=6%
GOBP_HEPATOCYTE_APOPTOTIC_PROCESS	17	-0.989115	-1.47082	0.215385	0.894555	1	105	tags=6%, list=1%, signal=6%
GOBP_POSITIVE_REGULATION_OF_PROTEIN_TARGETING_TO_MEMBRANE	19	-0.979074	-1.44154	0.4375	0.894601	1	201	tags=11%, list=2%, signal=11%
GOBP_PROTEIN_HYDROXYLATION	17	-0.974305	-1.49177	0.550167	0.894838	1	244	tags=6%, list=3%, signal=6%
GOBP_REGULATION_OF_ERAD_PATHWAY	18	-0.991228	-1.496	0.152027	0.894851	1	85	tags=6%, list=1%, signal=6%
GOBP_REGULATION_OF_DEFENSE_RESPONSE_TO_VIRUS_BY_HOST	21	-0.996933	-1.4403	0.0601266	0.894881	1	31	tags=5%, list=0%, signal=5%
GOBP_NEGATIVE_REGULATION_OF_BLOOD_PRESSURE	15	-0.995563	-1.59786	0.0711864	0.895057	1	44	tags=7%, list=0%, signal=7%
GOCC_LUMENAL_SIDE_OF_MEMBRANE	23	-0.975582	-1.3761	0.570571	0.895132	1	237	tags=22%, list=2%, signal=22%
GOBP_NEGATIVE_REGULATION_OF_NECROTIC_CELL_DEATH	17	-0.993343	-1.49922	0.152066	0.895165	1	65	tags=6%, list=1%, signal=6%
GOBP_REGULATION_OF_OLIGODENDROCYTE_DIFFERENTIATION	18	-1	-1.55951	0	0.895173	1	2	tags=6%, list=0%, signal=6%
GOBP_PROTEIN_PALMITOYLATION	21	-0.980871	-1.39511	0.443366	0.895462	1	184	tags=10%, list=2%, signal=10%
GOBP_AMINO_SUGAR_METABOLIC_PROCESS	22	-0.990593	-1.37162	0.199029	0.89547	1	92	tags=9%, list=1%, signal=9%
GOMF_EPHRIN_RECEPTOR_BINDING	19	-0.978953	-1.47694	0.427642	0.895473	1	201	tags=5%, list=2%, signal=5%
GOBP_PROTEIN_LOCALIZATION_TO_CHROMATIN	22	-0.998836	-1.44074	0.0174326	0.895496	1	13	tags=5%, list=0%, signal=5%
GOBP_NEGATIVE_REGULATION_OF_ENDOTHELIAL_CELL_APOPTOTIC_PROCESS	19	-0.97665	-1.49428	0.496795	0.895927	1	224	tags=11%, list=2%, signal=11%
GOBP_PIGMENT_CELL_DIFFERENTIATION	19	-0.975552	-1.49375	0.515974	0.896006	1	233	tags=5%, list=2%, signal=5%
GOMF_CYCLIN_BINDING	18	-0.951013	-1.40352	0.577114	0.896201	1	16	tags=6%, list=0%, signal=6%
GOBP_POSITIVE_REGULATION_OF_IMMUNOGLOBULIN_PRODUCTION	20	-0.981281	-1.39549	0.394216	0.89631	1	179	tags=5%, list=2%, signal=5%
GOBP_REGULATION_OF_CYTOPLASMIC_TRANSLATION	19	-0.993341	-1.50192	0.134615	0.896383	1	65	tags=5%, list=1%, signal=5%
GOCC_SAGA_COMPLEX	20	-0.992811	-1.47315	0.136	0.896645	1	70	tags=5%, list=1%, signal=5%
GOMF_ATPASE_COUPLED_CATION_TRANSMEMBRANE_TRANSPORTER_ACTIVITY	26	-0.987197	-1.37181	0.227829	0.896821	1	123	tags=4%, list=1%, signal=4%
GOBP_MAMMARY_GLAND_EPITHELIAL_CELL_PROLIFERATION	19	-0.999154	-1.47367	0.0195122	0.896873	1	10	tags=5%, list=0%, signal=5%
GOBP_CALCIUM_ION_IMPORT	18	-1	-1.4926	0	0.896981	1	2	tags=6%, list=0%, signal=6%
GOBP_REGULATION_OF_RECEPTOR_RECYCLING	16	-0.984256	-1.49683	0.32107	0.897229	1	151	tags=6%, list=2%, signal=6%
GOBP_REGULATION_OF_MUSCLE_TISSUE_DEVELOPMENT	19	-0.993341	-1.50069	0.129296	0.897306	1	65	tags=5%, list=1%, signal=5%
GOBP_GLYCOPROTEIN_CATABOLIC_PROCESS	19	-0.975444	-1.4888	0.5347	0.89743	1	234	tags=5%, list=2%, signal=5%
GOBP_AORTIC_VALVE_MORPHOGENESIS	20	-0.996195	-1.49307	0.0774092	0.897506	1	39	tags=10%, list=0%, signal=10%
GOCC_MULTIVESICULAR_BODY_MEMBRANE	19	-0.977068	-1.49841	0.474522	0.897758	1	220	tags=11%, list=2%, signal=11%
GOBP_ESTABLISHMENT_OF_SPINDLE_ORIENTATION	20	-0.997674	-1.50341	0.0406886	0.898186	1	24	tags=5%, list=0%, signal=5%
GOBP_VASCULAR_ASSOCIATED_SMOOTH_MUSCLE_CELL_DIFFERENTIATION	18	-0.978977	-1.47402	0.45124	0.898332	1	202	tags=11%, list=2%, signal=11%
GOBP_INNER_EAR_RECEPTOR_CELL_DEVELOPMENT	19	-0.960975	-1.49185	0.537217	0.898844	1	91	tags=11%, list=1%, signal=11%
GOBP_CATECHOL_CONTAINING_COMPOUND_METABOLIC_PROCESS	20	-0.994503	-1.49936	0.089482	0.899098	1	54	tags=5%, list=1%, signal=5%
GOBP_SKELETAL_MUSCLE_TISSUE_REGENERATION	17	-0.993237	-1.50388	0.131624	0.899464	1	66	tags=6%, list=1%, signal=6%
GOBP_POSITIVE_REGULATION_OF_PROTEIN_AUTOPHOSPHORYLATION	19	-0.978847	-1.47488	0.421394	0.899579	1	202	tags=5%, list=2%, signal=5%
GOBP_FIBROBLAST_APOPTOTIC_PROCESS	17	-0.998414	-1.50101	0.0404722	0.899744	1	17	tags=6%, list=0%, signal=6%
GOMF_NADPLUS_ADP_RIBOSYLTRANSFERASE_ACTIVITY	19	-0.981496	-1.50209	0.375	0.900172	1	177	tags=5%, list=2%, signal=5%
GOBP_INNER_EAR_AUDITORY_RECEPTOR_CELL_DIFFERENTIATION	17	-0.970946	-1.50432	0.534846	0.900634	1	91	tags=12%, list=1%, signal=12%
GOBP_RESPONSE_TO_TUMOR_CELL	24	-0.975093	-1.36901	0.600655	0.901127	1	237	tags=4%, list=2%, signal=4%
GOBP_CAMP_MEDIATED_SIGNALING	19	-0.984466	-1.5599	0.276191	0.901249	1	150	tags=11%, list=2%, signal=11%
GOBP_CELLULAR_RESPONSE_TO_VITAMIN	17	-0.944538	-1.36941	0.597623	0.901439	1	17	tags=6%, list=0%, signal=6%
GOBP_NEGATIVE_REGULATION_OF_INTERLEUKIN_6_PRODUCTION	18	-0.995034	-1.48887	0.0815308	0.9016	1	50	tags=11%, list=1%, signal=11%
GOBP_AMINO_ACID_ACTIVATION	16	-0.978012	-1.50249	0.463918	0.901647	1	210	tags=6%, list=2%, signal=6%
GOBP_NEURAL_TUBE_PATTERNING	21	-0.999999	-1.4741	0	0.901843	1	2	tags=5%, list=0%, signal=5%
GOBP_REGULATION_OF_CALCINEURIN_MEDIATED_SIGNALING	21	-0.976076	-1.49688	0.511962	0.901945	1	228	tags=5%, list=2%, signal=5%
GOCC_MALE_GERM_CELL_NUCLEUS	24	-0.982344	-1.36966	0.406349	0.90254	1	170	tags=8%, list=2%, signal=8%
GOBP_ZINC_ION_HOMEOSTASIS	21	-0.987206	-1.47492	0.24077	0.903376	1	123	tags=5%, list=1%, signal=5%
GOBP_REGULATION_OF_OXIDATIVE_STRESS_INDUCED_INTRINSIC_APOPTOTIC_SIGNALING_PATHWAY	23	-0.979944	-1.36702	0.471125	0.903675	1	8	tags=4%, list=0%, signal=4%
GOBP_OLIGOSACCHARIDE_METABOLIC_PROCESS	25	-0.999893	-1.36561	0.00448431	0.903863	1	3	tags=4%, list=0%, signal=4%
GOBP_ACTIVATED_T_CELL_PROLIFERATION	23	-0.975263	-1.36792	0.605519	0.90395	1	238	tags=13%, list=3%, signal=13%
GOBP_REGULATION_OF_NEURON_PROJECTION_REGENERATION	19	-0.989324	-1.49939	0.187809	0.904069	1	103	tags=5%, list=1%, signal=5%
GOBP_DNA_REPLICATION_INITIATION	22	-0.985412	-1.36739	0.326466	0.904187	1	141	tags=9%, list=1%, signal=9%
GOBP_SOMITOGENESIS	24	-0.979383	-1.36577	0.450077	0.905288	1	198	tags=8%, list=2%, signal=8%
GOBP_POSITIVE_REGULATION_OF_UBIQUITIN_PROTEIN_TRANSFERASE_ACTIVITY	20	-0.999365	-1.4752	0.00815661	0.905304	1	8	tags=5%, list=0%, signal=5%
GOBP_DNA_SYNTHESIS_INVOLVED_IN_DNA_REPAIR	24	-0.985296	-1.36615	0.257457	0.905641	1	141	tags=4%, list=1%, signal=4%
GOMF_PROTEIN_SERINE_THREONINE_KINASE_INHIBITOR_ACTIVITY	20	-0.979478	-1.49701	0.421311	0.906083	1	196	tags=5%, list=2%, signal=5%
GOBP_LENS_FIBER_CELL_DIFFERENTIATION	18	-0.991017	-1.56124	0.151125	0.90623	1	87	tags=6%, list=1%, signal=6%
GOBP_RESPONSE_TO_MITOCHONDRIAL_DEPOLARISATION	17	-0.999365	-1.56198	0.00848896	0.907694	1	8	tags=6%, list=0%, signal=6%
GOBP_CALCINEURIN_MEDIATED_SIGNALING	24	-0.976063	-1.306	0.576271	0.908246	1	228	tags=4%, list=2%, signal=4%
GOBP_EPHRIN_RECEPTOR_SIGNALING_PATHWAY	28	-0.978922	-1.31307	0.493884	0.908411	1	201	tags=4%, list=2%, signal=4%
GOBP_CYCLIC_NUCLEOTIDE_MEDIATED_SIGNALING	28	-0.983184	-1.31251	0.402124	0.908837	1	164	tags=14%, list=2%, signal=14%
GOMF_PHOSPHOTRANSFERASE_ACTIVITY_PHOSPHATE_GROUP_AS_ACCEPTOR	26	-0.997883	-1.31386	0.0333839	0.908926	1	22	tags=4%, list=0%, signal=4%
GOBP_VASCULAR_TRANSPORT	31	-0.982101	-1.30616	0.414244	0.909326	1	171	tags=3%, list=2%, signal=3%
GOBP_SUBSTANTIA_NIGRA_DEVELOPMENT	29	-0.985613	-1.3132	0.282421	0.909691	1	139	tags=7%, list=1%, signal=7%
GOBP_PATHWAY_RESTRICTED_SMAD_PROTEIN_PHOSPHORYLATION	27	-0.993443	-1.31131	0.132512	0.909968	1	66	tags=11%, list=1%, signal=11%
GOBP_REGULATION_OF_T_CELL_RECEPTOR_SIGNALING_PATHWAY	27	-0.980411	-1.31448	0.442424	0.909984	1	187	tags=4%, list=2%, signal=4%
GOBP_NEGATIVE_REGULATION_OF_CHEMOTAXIS	27	-0.993971	-1.30635	0.130841	0.910205	1	60	tags=7%, list=1%, signal=7%
GOBP_SPINDLE_LOCALIZATION	30	-0.984978	-1.31398	0.313235	0.910229	1	145	tags=7%, list=2%, signal=7%
GOBP_MONOUBIQUITINATED_PROTEIN_DEUBIQUITINATION	29	-0.992803	-1.31167	0.142424	0.910339	1	70	tags=3%, list=1%, signal=3%
GOBP_NEGATIVE_REGULATION_OF_ORGANELLE_ASSEMBLY	30	-0.998492	-1.30502	0.0446686	0.910539	1	8	tags=3%, list=0%, signal=3%
GOBP_POSITIVE_REGULATION_OF_SIGNALING_RECEPTOR_ACTIVITY	22	-0.967491	-1.36202	0.601538	0.910644	1	146	tags=9%, list=2%, signal=9%
GOMF_TRANSLATION_INITIATION_FACTOR_BINDING	25	-0.977343	-1.30656	0.535322	0.911149	1	216	tags=4%, list=2%, signal=4%
GOBP_POSITIVE_REGULATION_OF_NOTCH_SIGNALING_PATHWAY	26	-0.983928	-1.31458	0.351525	0.911399	1	156	tags=12%, list=2%, signal=12%
GOCC_GTPASE_COMPLEX	22	-0.981807	-1.36229	0.413462	0.911509	1	174	tags=5%, list=2%, signal=5%
GOBP_SYNAPTIC_VESICLE_LOCALIZATION	29	-0.976519	-1.30734	0.573134	0.91151	1	225	tags=7%, list=2%, signal=7%
GOBP_PROTEIN_LOCALIZATION_TO_PHAGOPHORE_ASSEMBLY_SITE	16	-0.974017	-1.55999	0.50805	0.911704	1	246	tags=6%, list=3%, signal=6%
GOBP_B_CELL_APOPTOTIC_PROCESS	17	-0.868657	-1.3043	0.581126	0.911714	1	69	tags=6%, list=1%, signal=6%
GOBP_CEREBELLAR_CORTEX_DEVELOPMENT	26	-0.975556	-1.31967	0.609105	0.911759	1	234	tags=8%, list=2%, signal=8%
GOBP_REGULATION_OF_ENDOTHELIAL_CELL_DIFFERENTIATION	27	-0.97882	-1.36357	0.486111	0.911824	1	202	tags=4%, list=2%, signal=4%
GOBP_OVARIAN_FOLLICLE_DEVELOPMENT	24	-0.979069	-1.35903	0.466248	0.911859	1	202	tags=13%, list=2%, signal=13%
GOBP_REACTIVE_OXYGEN_SPECIES_BIOSYNTHETIC_PROCESS	27	-0.978926	-1.31532	0.478979	0.912068	1	201	tags=4%, list=2%, signal=4%
GOMF_DISORDERED_DOMAIN_SPECIFIC_BINDING	25	-0.978932	-1.31485	0.5	0.912115	1	201	tags=4%, list=2%, signal=4%
GOBP_ENDOCARDIAL_CUSHION_DEVELOPMENT	28	-0.984242	-1.31811	0.294852	0.912212	1	153	tags=11%, list=2%, signal=11%
GOBP_ENDODERM_FORMATION	27	-0.993864	-1.30757	0.116822	0.912349	1	60	tags=4%, list=1%, signal=4%
GOBP_NEGATIVE_REGULATION_OF_T_CELL_PROLIFERATION	32	-0.980532	-1.31762	0.4329	0.91241	1	187	tags=6%, list=2%, signal=6%
GOMF_HISTONE_LYSINE_N_METHYLTRANSFERASE_ACTIVITY	28	-0.996402	-1.30666	0.0746269	0.912456	1	36	tags=4%, list=0%, signal=4%
GOBP_NEGATIVE_REGULATION_OF_INTRACELLULAR_STEROID_HORMONE_RECEPTOR_SIGNALING_PATHWAY	26	-0.984033	-1.31994	0.365741	0.912576	1	154	tags=8%, list=2%, signal=8%
GOBP_NEGATIVE_REGULATION_OF_STRESS_ACTIVATED_PROTEIN_KINASE_SIGNALING_CASCADE	29	-0.99397	-1.30047	0.117391	0.912695	1	60	tags=7%, list=1%, signal=7%
GOBP_POSITIVE_REGULATION_OF_INTERLEUKIN_1_PRODUCTION	27	-0.992487	-1.317	0.168693	0.912827	1	73	tags=4%, list=1%, signal=4%
GOBP_SEMI_LUNAR_VALVE_DEVELOPMENT	26	-0.996193	-1.31651	0.0667702	0.913	1	39	tags=8%, list=0%, signal=8%
GOMF_CYSTEINE_TYPE_ENDOPEPTIDASE_INHIBITOR_ACTIVITY	22	-0.947373	-1.31837	0.628834	0.913058	1	17	tags=5%, list=0%, signal=5%
GOBP_NEURAL_RETINA_DEVELOPMENT	28	-0.988256	-1.31549	0.262992	0.913193	1	2	tags=4%, list=0%, signal=4%
GOBP_THYMUS_DEVELOPMENT	27	-0.984244	-1.32125	0.357353	0.913215	1	153	tags=11%, list=2%, signal=11%
GOCC_TRANS_GOLGI_NETWORK_TRANSPORT_VESICLE	27	-0.978184	-1.32071	0.492492	0.913308	1	208	tags=4%, list=2%, signal=4%
GOBP_VENTRICULAR_SEPTUM_MORPHOGENESIS	22	-0.981187	-1.36236	0.430577	0.91335	1	183	tags=18%, list=2%, signal=18%
GOBP_REGULATION_OF_TRANSCRIPTION_REGULATORY_REGION_DNA_BINDING	29	-0.979374	-1.30808	0.471212	0.913746	1	198	tags=7%, list=2%, signal=7%
GOMF_NUCLEAR_ESTROGEN_RECEPTOR_BINDING	28	-0.984028	-1.30063	0.363095	0.913804	1	154	tags=7%, list=2%, signal=7%
GOBP_REGULATION_OF_CELL_CYCLE_CHECKPOINT	24	-0.993866	-1.35907	0.105263	0.913839	1	60	tags=4%, list=1%, signal=4%
GOBP_POSITIVE_REGULATION_OF_ESTABLISHMENT_OF_PROTEIN_LOCALIZATION_TO_MITOCHONDRION	31	-0.999364	-1.30107	0.00727802	0.913873	1	8	tags=3%, list=0%, signal=3%
GOCC_SAGA_TYPE_COMPLEX	31	-0.992801	-1.3076	0.141141	0.913974	1	70	tags=3%, list=1%, signal=3%
GOCC_TRANSCRIPTION_FACTOR_TFIID_COMPLEX	24	-0.992808	-1.36089	0.150621	0.913983	1	70	tags=4%, list=1%, signal=4%
GOBP_GLIAL_CELL_PROLIFERATION	26	-0.999999	-1.32007	0	0.913998	1	2	tags=4%, list=0%, signal=4%
GOBP_INTRINSIC_APOPTOTIC_SIGNALING_PATHWAY_IN_RESPONSE_TO_DNA_DAMAGE_BY_P53_CLASS_MEDIATOR	30	-0.989732	-1.30937	0.213636	0.91406	1	99	tags=3%, list=1%, signal=3%
GOBP_ENDOCHONDRAL_BONE_MORPHOGENESIS	28	-0.979374	-1.30278	0.496229	0.914084	1	198	tags=7%, list=2%, signal=7%
GOBP_CELL_FATE_SPECIFICATION	29	-0.994603	-1.32151	0.0852601	0.914122	1	53	tags=3%, list=1%, signal=3%
GOBP_VESICLE_TETHERING	29	-0.998094	-1.31569	0.0374101	0.914194	1	20	tags=3%, list=0%, signal=3%
GOBP_EXPORT_ACROSS_PLASMA_MEMBRANE	26	-0.990584	-1.36263	0.194099	0.914217	1	91	tags=4%, list=1%, signal=4%
GOBP_REGULATION_OF_MITOCHONDRIAL_GENE_EXPRESSION	25	-0.984765	-1.32294	0.365231	0.914315	1	146	tags=4%, list=2%, signal=4%
GOBP_SKELETAL_MUSCLE_CELL_DIFFERENTIATION	27	-0.984137	-1.31851	0.326778	0.914339	1	153	tags=7%, list=2%, signal=8%
GOBP_NEGATIVE_REGULATION_OF_BLOOD_VESSEL_ENDOTHELIAL_CELL_MIGRATION	27	-0.996825	-1.30315	0.0601173	0.914414	1	32	tags=4%, list=0%, signal=4%
GOBP_RESPONSE_TO_FLUID_SHEAR_STRESS	24	-0.978752	-1.35755	0.468847	0.914576	1	206	tags=17%, list=2%, signal=17%
GOBP_NEGATIVE_REGULATION_OF_INTRACELLULAR_PROTEIN_TRANSPORT	28	-0.998518	-1.35796	0.0209581	0.914863	1	16	tags=4%, list=0%, signal=4%
GOMF_PHOSPHATIDYLINOSITOL_3_4_5_TRISPHOSPHATE_BINDING	26	-0.984242	-1.32179	0.347095	0.914901	1	152	tags=8%, list=2%, signal=8%
GOMF_NUCLEOBASE_CONTAINING_COMPOUND_KINASE_ACTIVITY	31	-0.997882	-1.30819	0.0328358	0.915043	1	22	tags=3%, list=0%, signal=3%
GOBP_REGULATION_OF_MEIOTIC_CELL_CYCLE	27	-0.993864	-1.32225	0.108833	0.915062	1	60	tags=4%, list=1%, signal=4%
GOMF_SIGNALING_RECEPTOR_COMPLEX_ADAPTOR_ACTIVITY	29	-0.980951	-1.29847	0.437143	0.915279	1	183	tags=7%, list=2%, signal=7%
GOBP_NEGATIVE_REGULATION_OF_EPITHELIAL_CELL_DIFFERENTIATION	24	-0.978963	-1.35922	0.482036	0.915298	1	202	tags=8%, list=2%, signal=8%
GOBP_REGULATION_OF_GENE_SILENCING_BY_RNA	32	-0.989305	-1.30113	0.237762	0.915364	1	103	tags=3%, list=1%, signal=3%
GOBP_POSITIVE_REGULATION_OF_LAMELLIPODIUM_ORGANIZATION	26	-0.993123	-1.30947	0.141966	0.915417	1	67	tags=4%, list=1%, signal=4%
GOBP_POSITIVE_REGULATION_OF_RNA_SPLICING	30	-0.996612	-1.30848	0.0530973	0.915673	1	34	tags=3%, list=0%, signal=3%
GOBP_CRANIAL_SKELETAL_SYSTEM_DEVELOPMENT	27	-0.993228	-1.32348	0.129808	0.91596	1	66	tags=4%, list=1%, signal=4%
GOBP_REGULATION_OF_ESTABLISHMENT_OF_PLANAR_POLARITY	28	-0.993121	-1.32299	0.157337	0.915975	1	67	tags=4%, list=1%, signal=4%
GOBP_MATERNAL_PROCESS_INVOLVED_IN_FEMALE_PREGNANCY	29	-0.984016	-1.29783	0.355623	0.916059	1	153	tags=3%, list=2%, signal=3%
GOBP_INTRA_GOLGI_VESICLE_MEDIATED_TRANSPORT	27	-0.976841	-1.35636	0.543171	0.916084	1	222	tags=7%, list=2%, signal=8%
GOMF_S_ACYLTRANSFERASE_ACTIVITY	23	-0.980867	-1.35995	0.434146	0.916212	1	184	tags=9%, list=2%, signal=9%
GOBP_NEUROMUSCULAR_JUNCTION_DEVELOPMENT	27	-0.986454	-1.32431	0.297177	0.916424	1	130	tags=4%, list=1%, signal=4%
GOMF_RNA_POLYMERASE_II_GENERAL_TRANSCRIPTION_INITIATION_FACTOR_ACTIVITY	28	-0.982336	-1.29726	0.389752	0.916519	1	170	tags=7%, list=2%, signal=7%
GOBP_POSITIVE_REGULATION_OF_SMALL_GTPASE_MEDIATED_SIGNAL_TRANSDUCTION	30	-0.99312	-1.2985	0.10767	0.916846	1	67	tags=3%, list=1%, signal=3%
GOBP_REGULATION_OF_ANION_TRANSPORT	30	-0.999152	-1.30117	0.0131579	0.916954	1	10	tags=3%, list=0%, signal=3%
GOBP_P38MAPK_CASCADE	27	-0.978954	-1.3237	0.477519	0.916982	1	202	tags=7%, list=2%, signal=8%
GOBP_AMYLOID_FIBRIL_FORMATION	27	-0.989212	-1.32459	0.21365	0.917202	1	105	tags=7%, list=1%, signal=7%
GOBP_POSITIVE_REGULATION_OF_LIPASE_ACTIVITY	24	-0.981163	-1.35926	0.421217	0.917325	1	180	tags=4%, list=2%, signal=4%
GOBP_REGULATION_OF_GLIAL_CELL_DIFFERENTIATION	30	-0.999999	-1.3015	0	0.917328	1	2	tags=3%, list=0%, signal=3%
GOBP_REGULATION_OF_VIRAL_ENTRY_INTO_HOST_CELL	28	-0.9891	-1.32494	0.217656	0.917756	1	105	tags=4%, list=1%, signal=4%
GOCC_GOLGI_LUMEN	32	-0.984552	-1.29868	0.307806	0.917809	1	150	tags=9%, list=2%, signal=9%
GOBP_ESTABLISHMENT_OF_EPITHELIAL_CELL_POLARITY	22	-0.984252	-1.35639	0.315162	0.918066	1	152	tags=9%, list=2%, signal=9%
GOBP_NEGATIVE_REGULATION_OF_VIRAL_LIFE_CYCLE	15	-0.978875	-1.59799	0.399312	0.918625	1	203	tags=13%, list=2%, signal=14%
GOBP_VESICLE_COATING	34	-0.998093	-1.29403	0.0361795	0.919564	1	20	tags=3%, list=0%, signal=3%
GOBP_STRIATED_MUSCLE_CELL_DEVELOPMENT	26	-0.991008	-1.32495	0.172012	0.91963	1	87	tags=4%, list=1%, signal=4%
GOBP_ANIMAL_ORGAN_FORMATION	32	-0.984553	-1.29475	0.326894	0.919962	1	153	tags=19%, list=2%, signal=19%
GOCC_INTRINSIC_COMPONENT_OF_SYNAPTIC_MEMBRANE	31	-0.999469	-1.2959	0.0074184	0.920493	1	7	tags=3%, list=0%, signal=3%
GOBP_VENTRICULAR_CARDIAC_MUSCLE_TISSUE_DEVELOPMENT	25	-0.97925	-1.29541	0.514548	0.920808	1	198	tags=4%, list=2%, signal=4%
GOCC_ANCHORED_COMPONENT_OF_PLASMA_MEMBRANE	20	-0.843301	-1.2814	0.578431	0.920979	1	6	tags=5%, list=0%, signal=5%
GOCC_CILIARY_MEMBRANE	30	-0.978314	-1.29407	0.526316	0.921027	1	208	tags=7%, list=2%, signal=7%
GOCC_CUL3_RING_UBIQUITIN_LIGASE_COMPLEX	26	-0.983811	-1.32508	0.343168	0.92112	1	155	tags=4%, list=2%, signal=4%
GOBP_MULTICELLULAR_ORGANISMAL_RESPONSE_TO_STRESS	26	-0.997143	-1.32556	0.0685358	0.921162	1	29	tags=4%, list=0%, signal=4%
GOMF_PHOSPHATIDYLINOSITOL_3_PHOSPHATE_BINDING	27	-0.974298	-1.35338	0.618683	0.921372	1	246	tags=7%, list=3%, signal=8%
GOBP_INTERLEUKIN_12_PRODUCTION	29	-0.989839	-1.29482	0.206015	0.921388	1	98	tags=3%, list=1%, signal=3%
GOBP_TISSUE_REGENERATION	29	-0.980747	-1.28739	0.445256	0.921458	1	185	tags=7%, list=2%, signal=7%
GOBP_MEMBRANE_PROTEIN_ECTODOMAIN_PROTEOLYSIS	30	-0.976304	-1.28162	0.58477	0.921672	1	228	tags=10%, list=2%, signal=10%
GOMF_TRANSFERASE_ACTIVITY_TRANSFERRING_SULPHUR_CONTAINING_GROUPS	26	-0.997989	-1.3259	0.0362538	0.921766	1	21	tags=4%, list=0%, signal=4%
GOMF_LYSINE_N_METHYLTRANSFERASE_ACTIVITY	33	-0.996399	-1.28811	0.0520984	0.92183	1	36	tags=3%, list=0%, signal=3%
GOMF_BHLH_TRANSCRIPTION_FACTOR_BINDING	15	-0.99176	-1.61749	0.157377	0.92195	1	80	tags=7%, list=1%, signal=7%
GOBP_RESPONSE_TO_DOPAMINE	30	-0.981786	-1.28448	0.421384	0.922251	1	174	tags=3%, list=2%, signal=3%
GOBP_MITOPHAGY	30	-0.999364	-1.29204	0.0152672	0.922468	1	8	tags=3%, list=0%, signal=3%
GOBP_REGULATION_OF_HEART_GROWTH	29	-0.981065	-1.28219	0.426254	0.922477	1	183	tags=10%, list=2%, signal=11%
GOBP_POSITIVE_REGULATION_OF_SUBSTRATE_ADHESION_DEPENDENT_CELL_SPREADING	31	-0.993119	-1.28254	0.11782	0.922496	1	67	tags=3%, list=1%, signal=3%
GOBP_MACROPHAGE_MIGRATION	27	-0.995768	-1.32614	0.0681818	0.922757	1	42	tags=4%, list=0%, signal=4%
GOBP_REGULATION_OF_RELEASE_OF_CYTOCHROME_C_FROM_MITOCHONDRIA	30	-0.999364	-1.28747	0.00917431	0.922767	1	8	tags=3%, list=0%, signal=3%
GOBP_CELLULAR_RESPONSE_TO_OSMOTIC_STRESS	30	-0.993331	-1.28825	0.128593	0.922896	1	65	tags=3%, list=1%, signal=3%
GOBP_POSITIVE_REGULATION_OF_REPRODUCTIVE_PROCESS	23	-0.979068	-1.35347	0.503106	0.923117	1	202	tags=13%, list=2%, signal=13%
GOBP_POSITIVE_REGULATION_OF_FIBROBLAST_PROLIFERATION	29	-0.998412	-1.28165	0.0406015	0.923141	1	17	tags=3%, list=0%, signal=3%
GOBP_CORONARY_VASCULATURE_DEVELOPMENT	27	-0.979062	-1.28858	0.508172	0.923145	1	202	tags=11%, list=2%, signal=11%
GOBP_SULFUR_COMPOUND_CATABOLIC_PROCESS	25	-0.941988	-1.28884	0.642857	0.92367	1	3	tags=4%, list=0%, signal=4%
GOBP_REGULATION_OF_UBIQUITIN_PROTEIN_TRANSFERASE_ACTIVITY	37	-0.999363	-1.28264	0.00719425	0.923682	1	8	tags=3%, list=0%, signal=3%
GOBP_REGULATION_OF_CELLULAR_RESPIRATION	28	-0.979943	-1.29128	0.488444	0.923767	1	8	tags=4%, list=0%, signal=4%
GOBP_ERYTHROCYTE_DEVELOPMENT	25	-0.919139	-1.29212	0.628571	0.923775	1	153	tags=12%, list=2%, signal=12%
GOBP_RESPONSE_TO_ISCHEMIA	29	-0.976625	-1.28299	0.573083	0.923794	1	224	tags=7%, list=2%, signal=7%
GOMF_PROTEIN_KINASE_A_BINDING	30	-0.99058	-1.28922	0.189189	0.923834	1	91	tags=3%, list=1%, signal=3%
GOBP_FACE_DEVELOPMENT	31	-0.989307	-1.28448	0.191045	0.92385	1	103	tags=3%, list=1%, signal=3%
GOBP_CENTRIOLE_ASSEMBLY	28	-0.987622	-1.29086	0.239645	0.923853	1	120	tags=7%, list=1%, signal=7%
GOBP_EMBRYONIC_EYE_MORPHOGENESIS	15	-0.984047	-1.59885	0.27649	0.923907	1	153	tags=7%, list=2%, signal=7%
GOBP_REGULATION_OF_PEPTIDYL_THREONINE_PHOSPHORYLATION	24	-0.990481	-1.35374	0.188383	0.924016	1	92	tags=4%, list=1%, signal=4%
GOCC_INTERCALATED_DISC	24	-0.993019	-1.32631	0.138889	0.924032	1	68	tags=4%, list=1%, signal=4%
GOBP_ANTIGEN_PROCESSING_AND_PRESENTATION_OF_EXOGENOUS_ANTIGEN	28	-0.975237	-1.35232	0.575668	0.924033	1	237	tags=7%, list=2%, signal=7%
GOBP_POSITIVE_REGULATION_OF_PROTEIN_DEACETYLATION	26	-0.93706	-1.28329	0.637048	0.924114	1	227	tags=12%, list=2%, signal=12%
GOBP_REGULATION_OF_VASCULAR_PERMEABILITY	27	-0.978955	-1.28364	0.503759	0.924229	1	202	tags=7%, list=2%, signal=8%
GOBP_NEGATIVE_REGULATION_OF_CALCIUM_ION_TRANSPORT	32	-0.999999	-1.28458	0	0.925096	1	2	tags=3%, list=0%, signal=3%
GOBP_INOSITOL_PHOSPHATE_METABOLIC_PROCESS	30	-0.982845	-1.28497	0.368816	0.925096	1	164	tags=3%, list=2%, signal=3%
GOBP_REGULATION_OF_EPIDERMIS_DEVELOPMENT	25	-0.979384	-1.28613	0.483969	0.925115	1	198	tags=8%, list=2%, signal=8%
GOMF_METALLOENDOPEPTIDASE_ACTIVITY	31	-0.995765	-1.29221	0.0740203	0.925174	1	42	tags=3%, list=0%, signal=3%
GOBP_CYTOKINETIC_PROCESS	29	-0.984862	-1.28923	0.323795	0.925455	1	145	tags=3%, list=2%, signal=3%
GOBP_HEPARAN_SULFATE_PROTEOGLYCAN_METABOLIC_PROCESS	25	-0.975414	-1.351	0.565217	0.925512	1	234	tags=4%, list=2%, signal=4%
GOBP_REGULATION_OF_CHONDROCYTE_DIFFERENTIATION	23	-0.982016	-1.35151	0.427406	0.925522	1	172	tags=4%, list=2%, signal=4%
GOBP_PROTEIN_ADP_RIBOSYLATION	26	-0.981477	-1.28525	0.40155	0.92557	1	177	tags=4%, list=2%, signal=4%
GOCC_PHAGOPHORE_ASSEMBLY_SITE	30	-0.994784	-1.2856	0.113982	0.925718	1	11	tags=3%, list=0%, signal=3%
GOBP_PYRIMIDINE_CONTAINING_COMPOUND_BIOSYNTHETIC_PROCESS	27	-0.944895	-1.27991	0.639175	0.925757	1	170	tags=7%, list=2%, signal=8%
GOMF_CORE_PROMOTER_SEQUENCE_SPECIFIC_DNA_BINDING	30	-0.982334	-1.28956	0.38797	0.925824	1	170	tags=7%, list=2%, signal=7%
GOBP_AORTA_DEVELOPMENT	35	-0.996189	-1.24618	0.0792507	0.925843	1	39	tags=6%, list=0%, signal=6%
GOCC_U2_TYPE_CATALYTIC_STEP_2_SPLICEOSOME	29	-0.992062	-1.32633	0.135894	0.9259	1	77	tags=3%, list=1%, signal=3%
GOBP_MEMBRANE_DEPOLARIZATION	30	-0.987727	-1.27946	0.257778	0.926077	1	119	tags=7%, list=1%, signal=7%
GOBP_RESPONSE_TO_NERVE_GROWTH_FACTOR	27	-0.999999	-1.35374	0	0.926198	1	2	tags=4%, list=0%, signal=4%
GOBP_CELLULAR_RESPONSE_TO_CAMP	29	-0.990581	-1.32728	0.183333	0.926328	1	91	tags=3%, list=1%, signal=3%
GOBP_PROTEIN_K48_LINKED_DEUBIQUITINATION	22	-0.974022	-1.35027	0.624251	0.926381	1	245	tags=5%, list=3%, signal=5%
GOBP_REGULATION_OF_NECROTIC_CELL_DEATH	31	-0.99333	-1.279	0.137427	0.926432	1	65	tags=3%, list=1%, signal=3%
GOBP_NEGATIVE_REGULATION_OF_MITOCHONDRION_ORGANIZATION	37	-0.999363	-1.24641	0.00720461	0.92644	1	8	tags=3%, list=0%, signal=3%
GOBP_POSITIVE_REGULATION_OF_T_CELL_MEDIATED_IMMUNITY	24	-0.975366	-1.32671	0.598101	0.926465	1	237	tags=13%, list=2%, signal=13%
GOBP_RENAL_SYSTEM_VASCULATURE_DEVELOPMENT	24	-0.903612	-1.24482	0.640673	0.92651	1	2	tags=4%, list=0%, signal=4%
GOBP_REGULATION_OF_VIRAL_TRANSCRIPTION	15	-0.998521	-1.59978	0.0203046	0.926747	1	16	tags=7%, list=0%, signal=7%
GOBP_NUCLEAR_MEMBRANE_ORGANIZATION	32	-0.985386	-1.28973	0.285298	0.92678	1	140	tags=3%, list=1%, signal=3%
GOBP_POSITIVE_REGULATION_OF_G1_S_TRANSITION_OF_MITOTIC_CELL_CYCLE	29	-0.99185	-1.27696	0.165488	0.926852	1	79	tags=3%, list=1%, signal=3%
GOBP_EXTRACELLULAR_MATRIX_ASSEMBLY	30	-0.982122	-1.27242	0.391975	0.926883	1	172	tags=7%, list=2%, signal=7%
GOBP_REGULATION_OF_MICROTUBULE_POLYMERIZATION	33	-0.993117	-1.27653	0.124629	0.927063	1	67	tags=3%, list=1%, signal=3%
GOBP_POSITIVE_REGULATION_OF_FAT_CELL_DIFFERENTIATION	34	-0.980951	-1.24542	0.460983	0.927104	1	183	tags=6%, list=2%, signal=6%
GOBP_EMBRYO_IMPLANTATION	31	-0.977252	-1.24266	0.590711	0.927119	1	219	tags=10%, list=2%, signal=10%
GOBP_POLYOL_BIOSYNTHETIC_PROCESS	31	-0.995977	-1.2474	0.0716374	0.927267	1	40	tags=3%, list=0%, signal=3%
GOBP_DIGESTIVE_SYSTEM_PROCESS	31	-0.990578	-1.24295	0.188988	0.927487	1	91	tags=3%, list=1%, signal=3%
GOBP_POSITIVE_REGULATION_OF_AXON_EXTENSION	25	-0.978827	-1.32749	0.478462	0.927499	1	202	tags=4%, list=2%, signal=4%
GOBP_REGULATION_OF_TUMOR_NECROSIS_FACTOR_MEDIATED_SIGNALING_PATHWAY	31	-0.998411	-1.24772	0.0247453	0.927543	1	17	tags=3%, list=0%, signal=3%
GOCC_GERM_CELL_NUCLEUS	30	-0.982331	-1.32842	0.395044	0.927748	1	170	tags=7%, list=2%, signal=7%
GOMF_UBIQUITIN_LIKE_PROTEIN_CONJUGATING_ENZYME_ACTIVITY	33	-0.989622	-1.24643	0.188953	0.927754	1	100	tags=3%, list=1%, signal=3%
GOBP_REGULATION_OF_SYSTEMIC_ARTERIAL_BLOOD_PRESSURE	36	-0.99841	-1.24485	0.020438	0.927803	1	17	tags=3%, list=0%, signal=3%
GOMF_PROTEIN_KINASE_C_BINDING	33	-0.989627	-1.27785	0.197674	0.927841	1	101	tags=6%, list=1%, signal=6%
GOBP_MAINTENANCE_OF_PROTEIN_LOCALIZATION_IN_ORGANELLE	34	-0.991745	-1.24325	0.181548	0.927842	1	81	tags=6%, list=1%, signal=6%
GOMF_CARBOHYDRATE_DERIVATIVE_TRANSMEMBRANE_TRANSPORTER_ACTIVITY	32	-0.977103	-1.2771	0.568713	0.927844	1	218	tags=3%, list=2%, signal=3%
GOBP_DIGESTION	32	-0.990577	-1.25197	0.176991	0.927878	1	91	tags=3%, list=1%, signal=3%
GOMF_PROTEIN_SERINE_THREONINE_TYROSINE_KINASE_ACTIVITY	28	-0.989311	-1.33308	0.246596	0.927944	1	103	tags=4%, list=1%, signal=4%
GOBP_CARDIAC_MUSCLE_CELL_CONTRACTION	32	-0.986667	-1.2725	0.298063	0.928076	1	130	tags=9%, list=1%, signal=9%
GOCC_NEUROMUSCULAR_JUNCTION	31	-0.986447	-1.24913	0.305233	0.928131	1	130	tags=3%, list=1%, signal=3%
GOMF_SNAP_RECEPTOR_ACTIVITY	30	-0.976677	-1.27812	0.574018	0.928344	1	222	tags=3%, list=2%, signal=3%
GOBP_DETECTION_OF_ABIOTIC_STIMULUS	33	-0.979151	-1.2691	0.501506	0.928451	1	201	tags=9%, list=2%, signal=9%
GOBP_RNA_POLYADENYLATION	35	-0.987084	-1.24345	0.265043	0.928477	1	125	tags=6%, list=1%, signal=6%
GOBP_POSITIVE_REGULATION_OF_CATION_CHANNEL_ACTIVITY	26	-0.997356	-1.33855	0.0498534	0.928506	1	28	tags=8%, list=0%, signal=8%
GOMF_GENERAL_TRANSCRIPTION_INITIATION_FACTOR_ACTIVITY	37	-0.982317	-1.27731	0.377119	0.928563	1	170	tags=5%, list=2%, signal=5%
GOBP_REGULATION_OF_GLYCOLYTIC_PROCESS	26	-0.967357	-1.32771	0.638298	0.928575	1	25	tags=4%, list=0%, signal=4%
GOBP_PERIPHERAL_NERVOUS_SYSTEM_DEVELOPMENT	29	-0.98413	-1.27315	0.379257	0.928611	1	153	tags=7%, list=2%, signal=7%
GOBP_HEART_VALVE_MORPHOGENESIS	33	-0.993439	-1.24818	0.130814	0.928669	1	66	tags=9%, list=1%, signal=9%
GOBP_NEGATIVE_REGULATION_OF_ACTIN_FILAMENT_DEPOLYMERIZATION	26	-0.907632	-1.24655	0.636505	0.92874	1	105	tags=8%, list=1%, signal=8%
GOBP_RESPONSE_TO_ZINC_ION	26	-0.987197	-1.32923	0.263868	0.928756	1	123	tags=4%, list=1%, signal=4%
GOBP_ODONTOGENESIS_OF_DENTIN_CONTAINING_TOOTH	31	-0.979368	-1.24776	0.488584	0.928778	1	198	tags=6%, list=2%, signal=7%
GOBP_MONOCYTE_CHEMOTAXIS	23	-0.895498	-1.2485	0.6432	0.928908	1	180	tags=9%, list=2%, signal=9%
GOBP_POSITIVE_REGULATION_OF_EPITHELIAL_TO_MESENCHYMAL_TRANSITION	30	-0.979476	-1.27463	0.480363	0.928924	1	198	tags=10%, list=2%, signal=10%
GOBP_NEUROTROPHIN_SIGNALING_PATHWAY	23	-0.976173	-1.32862	0.585366	0.928941	1	227	tags=4%, list=2%, signal=4%
GOBP_ESTABLISHMENT_OF_TISSUE_POLARITY	35	-0.993115	-1.27003	0.126285	0.92901	1	67	tags=3%, list=1%, signal=3%
GOBP_PANCREAS_DEVELOPMENT	28	-0.999999	-1.33333	0	0.929035	1	2	tags=4%, list=0%, signal=4%
GOBP_REGULATION_OF_OSTEOCLAST_DIFFERENTIATION	31	-0.980005	-1.25204	0.481426	0.929049	1	192	tags=6%, list=2%, signal=7%
GOBP_INTRACELLULAR_ESTROGEN_RECEPTOR_SIGNALING_PATHWAY	34	-0.9839	-1.24367	0.345092	0.929098	1	154	tags=3%, list=2%, signal=3%
GOBP_NERVE_DEVELOPMENT	29	-0.984135	-1.27377	0.355457	0.929281	1	153	tags=7%, list=2%, signal=7%
GOBP_POSITIVE_REGULATION_OF_GLIOGENESIS	28	-0.999999	-1.33064	0	0.929296	1	2	tags=4%, list=0%, signal=4%
GOBP_CELL_REDOX_HOMEOSTASIS	32	-0.995236	-1.24919	0.0761194	0.929339	1	47	tags=3%, list=0%, signal=3%
GOBP_NEGATIVE_REGULATION_OF_PROTEIN_SECRETION	29	-0.985921	-1.27333	0.298399	0.929399	1	135	tags=3%, list=1%, signal=3%
GOBP_REGULATION_OF_STRIATED_MUSCLE_CELL_DIFFERENTIATION	36	-0.981021	-1.25233	0.431624	0.929405	1	181	tags=3%, list=2%, signal=3%
GOBP_LACTATION	25	-0.945936	-1.25113	0.674194	0.929493	1	202	tags=8%, list=2%, signal=8%
GOBP_NEGATIVE_REGULATION_OF_ENDOCYTOSIS	30	-0.99312	-1.27486	0.122781	0.929506	1	67	tags=3%, list=1%, signal=3%
GOMF_PEPTIDE_LYSINE_N_ACETYLTRANSFERASE_ACTIVITY	29	-0.992803	-1.27253	0.167665	0.929534	1	70	tags=3%, list=1%, signal=3%
GOBP_SOMATIC_STEM_CELL_POPULATION_MAINTENANCE	34	-0.978488	-1.24951	0.516517	0.929575	1	2	tags=3%, list=0%, signal=3%
GOBP_MECHANORECEPTOR_DIFFERENTIATION	27	-0.960967	-1.27063	0.672308	0.929633	1	91	tags=7%, list=1%, signal=7%
GOBP_BONE_RESORPTION	31	-0.977772	-1.26954	0.52968	0.929695	1	213	tags=6%, list=2%, signal=7%
GOBP_POSITIVE_REGULATION_OF_CELL_SUBSTRATE_JUNCTION_ORGANIZATION	26	-0.978956	-1.33666	0.473684	0.929718	1	202	tags=8%, list=2%, signal=8%
GOBP_NEGATIVE_REGULATION_OF_B_CELL_ACTIVATION	20	-0.873054	-1.27405	0.599338	0.929742	1	187	tags=10%, list=2%, signal=10%
GOBP_POSITIVE_REGULATION_OF_ALPHA_BETA_T_CELL_DIFFERENTIATION	25	-0.99323	-1.33874	0.124224	0.929751	1	66	tags=4%, list=1%, signal=4%
GOCC_SNARE_COMPLEX	33	-0.976664	-1.26915	0.586895	0.929788	1	222	tags=3%, list=2%, signal=3%
GOBP_SENSORY_PERCEPTION_OF_PAIN	26	-0.976411	-1.33361	0.55	0.929973	1	227	tags=12%, list=2%, signal=12%
GOBP_ASTROCYTE_DIFFERENTIATION	36	-0.999999	-1.27512	0	0.929989	1	2	tags=3%, list=0%, signal=3%
GOBP_NEGATIVE_REGULATION_OF_CELL_KILLING	15	-0.820622	-1.34841	0.501748	0.929994	1	237	tags=20%, list=2%, signal=20%
GOBP_MUSCLE_ORGAN_MORPHOGENESIS	29	-0.979237	-1.27011	0.502967	0.930212	1	198	tags=3%, list=2%, signal=4%
GOBP_LABYRINTHINE_LAYER_DEVELOPMENT	24	-0.976378	-1.33141	0.571839	0.930238	1	2	tags=4%, list=0%, signal=4%
GOBP_SECRETORY_GRANULE_ORGANIZATION	32	-0.97565	-1.24968	0.623494	0.930341	1	233	tags=6%, list=2%, signal=6%
GOBP_POSITIVE_REGULATION_OF_RESPONSE_TO_ENDOPLASMIC_RETICULUM_STRESS	28	-0.991217	-1.33192	0.164902	0.930446	1	85	tags=4%, list=1%, signal=4%
GOBP_REGULATION_OF_GLUCONEOGENESIS	33	-0.995976	-1.27541	0.0681159	0.930451	1	40	tags=3%, list=0%, signal=3%
GOMF_PROTEIN_TYROSINE_SERINE_THREONINE_PHOSPHATASE_ACTIVITY	26	-0.993864	-1.32927	0.127889	0.930571	1	60	tags=4%, list=1%, signal=4%
GOBP_NEPHRON_MORPHOGENESIS	28	-0.978954	-1.33393	0.494891	0.93066	1	202	tags=7%, list=2%, signal=7%
GOBP_MESODERM_MORPHOGENESIS	32	-0.979365	-1.24045	0.514925	0.930685	1	198	tags=6%, list=2%, signal=6%
GOBP_HIPPOCAMPUS_DEVELOPMENT	34	-0.996399	-1.25234	0.0651558	0.930787	1	36	tags=3%, list=0%, signal=3%
GOBP_MAINTENANCE_OF_BLOOD_BRAIN_BARRIER	24	-0.97883	-1.34871	0.478689	0.930854	1	202	tags=4%, list=2%, signal=4%
GOBP_FC_RECEPTOR_SIGNALING_PATHWAY	32	-0.978908	-1.2707	0.499268	0.930899	1	201	tags=3%, list=2%, signal=3%
GOBP_VESICLE_TRANSPORT_ALONG_MICROTUBULE	32	-0.976351	-1.23564	0.606461	0.93093	1	225	tags=3%, list=2%, signal=3%
GOBP_NEGATIVE_REGULATION_OF_ENDOTHELIAL_CELL_PROLIFERATION	26	-0.981284	-1.33738	0.40438	0.931064	1	180	tags=8%, list=2%, signal=8%
GOBP_SPERM_MOTILITY	30	-0.984332	-1.26812	0.368421	0.931079	1	150	tags=3%, list=2%, signal=3%
GOBP_NEGATIVE_REGULATION_OF_CARBOHYDRATE_METABOLIC_PROCESS	27	-0.995979	-1.33486	0.0743034	0.931079	1	40	tags=4%, list=0%, signal=4%
GOBP_LUNG_ALVEOLUS_DEVELOPMENT	26	-0.982008	-1.33069	0.390895	0.931083	1	172	tags=4%, list=2%, signal=4%
GOBP_NEUTRAL_LIPID_BIOSYNTHETIC_PROCESS	24	-0.979359	-1.33435	0.493294	0.931111	1	197	tags=4%, list=2%, signal=4%
GOBP_POSITIVE_REGULATION_OF_OSTEOBLAST_DIFFERENTIATION	33	-0.992698	-1.27095	0.112392	0.931299	1	72	tags=6%, list=1%, signal=6%
GOBP_CARDIAC_SEPTUM_MORPHOGENESIS	33	-0.981271	-1.24068	0.437134	0.931348	1	183	tags=15%, list=2%, signal=15%
GOBP_BLASTOCYST_FORMATION	32	-0.98401	-1.24977	0.333819	0.931451	1	153	tags=3%, list=2%, signal=3%
GOCC_SPERM_MIDPIECE	24	-0.984344	-1.33883	0.356037	0.931516	1	150	tags=4%, list=2%, signal=4%
GOBP_NEGATIVE_REGULATION_OF_BMP_SIGNALING_PATHWAY	31	-0.983179	-1.25251	0.38806	0.931532	1	165	tags=16%, list=2%, signal=16%
GOBP_NEGATIVE_REGULATION_OF_REPRODUCTIVE_PROCESS	29	-0.993441	-1.32954	0.131619	0.931574	1	65	tags=7%, list=1%, signal=7%
GOBP_ANTIGEN_PROCESSING_AND_PRESENTATION_OF_EXOGENOUS_PEPTIDE_ANTIGEN	24	-0.97525	-1.33671	0.585557	0.931583	1	237	tags=8%, list=2%, signal=9%
GOBP_ENDOCRINE_PROCESS	37	-0.990571	-1.23583	0.177233	0.931603	1	91	tags=3%, list=1%, signal=3%
GOBP_SYNAPTIC_VESICLE_TRANSPORT	27	-0.976524	-1.3352	0.530516	0.931614	1	225	tags=7%, list=2%, signal=8%
GOBP_INNER_MITOCHONDRIAL_MEMBRANE_ORGANIZATION	30	-0.999364	-1.34754	0.0116448	0.931637	1	8	tags=3%, list=0%, signal=3%
GOBP_NEGATIVE_REGULATION_OF_MAP_KINASE_ACTIVITY	38	-0.993855	-1.23972	0.120397	0.931914	1	60	tags=3%, list=1%, signal=3%
GOBP_REGULATION_OF_SYNAPSE_ASSEMBLY	25	-0.994288	-1.34636	0.131619	0.932287	1	56	tags=4%, list=1%, signal=4%
GOBP_RETINOIC_ACID_RECEPTOR_SIGNALING_PATHWAY	19	-0.820945	-1.23484	0.582689	0.932293	1	50	tags=5%, list=1%, signal=5%
GOBP_REGULATION_OF_INSULIN_SECRETION_INVOLVED_IN_CELLULAR_RESPONSE_TO_GLUCOSE_STIMULUS	21	-0.852363	-1.24994	0.5984	0.932311	1	135	tags=5%, list=1%, signal=5%
GOBP_PIGMENT_GRANULE_ORGANIZATION	30	-0.975769	-1.2527	0.631343	0.93235	1	233	tags=10%, list=2%, signal=10%
GOMF_HISTONE_METHYLTRANSFERASE_ACTIVITY	39	-0.996396	-1.24077	0.0567082	0.932362	1	36	tags=3%, list=0%, signal=3%
GOBP_LENS_DEVELOPMENT_IN_CAMERA_TYPE_EYE	35	-0.984229	-1.23635	0.354839	0.932571	1	153	tags=9%, list=2%, signal=9%
GOBP_REGULATION_OF_CARTILAGE_DEVELOPMENT	32	-0.981993	-1.25301	0.407625	0.932632	1	172	tags=3%, list=2%, signal=3%
GOBP_CELLULAR_RESPONSE_TO_AMYLOID_BETA	23	-0.978939	-1.34473	0.49373	0.932638	1	201	tags=4%, list=2%, signal=4%
GOBP_KIDNEY_MORPHOGENESIS	36	-0.978936	-1.23592	0.51223	0.932645	1	202	tags=6%, list=2%, signal=6%
GOMF_PHOSPHATASE_INHIBITOR_ACTIVITY	26	-0.981491	-1.34678	0.401189	0.932651	1	178	tags=8%, list=2%, signal=8%
GOBP_RESPONSE_TO_ALKALOID	39	-0.999999	-1.22637	0	0.932808	1	2	tags=3%, list=0%, signal=3%
GOBP_MONOCYTE_DIFFERENTIATION	26	-0.978823	-1.33539	0.502276	0.93289	1	202	tags=4%, list=2%, signal=4%
GOCC_CLATHRIN_COAT	33	-0.978162	-1.23655	0.553892	0.933289	1	208	tags=3%, list=2%, signal=3%
GOBP_RECEPTOR_CLUSTERING	27	-0.980961	-1.33891	0.416667	0.933302	1	183	tags=7%, list=2%, signal=8%
GOBP_POSITIVE_REGULATION_OF_TOR_SIGNALING	33	-0.993554	-1.25322	0.124108	0.933358	1	17	tags=3%, list=0%, signal=3%
GOBP_STRIATED_MUSCLE_CELL_PROLIFERATION	33	-0.979576	-1.26099	0.460507	0.933459	1	198	tags=12%, list=2%, signal=12%
GOBP_PROGRAMMED_NECROTIC_CELL_DEATH	35	-0.993327	-1.2372	0.118841	0.933763	1	65	tags=3%, list=1%, signal=3%
GOBP_REGULATION_OF_PROTEIN_AUTOPHOSPHORYLATION	29	-0.978813	-1.22642	0.502276	0.933943	1	202	tags=3%, list=2%, signal=4%
GOMF_NUCLEAR_RECEPTOR_ACTIVITY	27	-0.979666	-1.34489	0.453195	0.934065	1	194	tags=4%, list=2%, signal=4%
GOBP_ADHERENS_JUNCTION_ORGANIZATION	31	-0.978507	-1.23234	0.527697	0.934081	1	206	tags=6%, list=2%, signal=7%
GOCC_FICOLIN_1_RICH_GRANULE_MEMBRANE	33	-0.993117	-1.2534	0.126075	0.934174	1	67	tags=3%, list=1%, signal=3%
GOMF_TAU_PROTEIN_BINDING	34	-0.978901	-1.25893	0.516594	0.934192	1	201	tags=3%, list=2%, signal=3%
GOBP_POSITIVE_REGULATION_OF_RECEPTOR_MEDIATED_ENDOCYTOSIS	33	-0.978941	-1.25929	0.485207	0.934211	1	202	tags=6%, list=2%, signal=6%
GOBP_AXIS_SPECIFICATION	33	-0.978095	-1.2366	0.554887	0.93443	1	211	tags=9%, list=2%, signal=9%
GOBP_EMBRYONIC_SKELETAL_SYSTEM_MORPHOGENESIS	32	-0.993224	-1.23778	0.121701	0.934444	1	66	tags=3%, list=1%, signal=3%
GOMF_PALMITOYLTRANSFERASE_ACTIVITY	25	-0.980863	-1.33967	0.4414	0.934526	1	184	tags=8%, list=2%, signal=8%
GOBP_INTEGRATED_STRESS_RESPONSE_SIGNALING	32	-0.983812	-1.25958	0.347578	0.934556	1	157	tags=9%, list=2%, signal=10%
GOBP_NEGATIVE_REGULATION_OF_PHOSPHATASE_ACTIVITY	25	-0.988151	-1.34325	0.243789	0.934558	1	114	tags=4%, list=1%, signal=4%
GOBP_POSITIVE_REGULATION_OF_PHOSPHATIDYLINOSITOL_3_KINASE_SIGNALING	38	-0.981123	-1.2266	0.419034	0.934582	1	180	tags=3%, list=2%, signal=3%
GOBP_REGULATION_OF_ESTABLISHMENT_OF_PROTEIN_LOCALIZATION_TO_MITOCHONDRION	39	-0.999363	-1.21942	0.0084507	0.93461	1	8	tags=3%, list=0%, signal=3%
GOBP_SOMITE_DEVELOPMENT	30	-0.979369	-1.26692	0.488304	0.934681	1	198	tags=7%, list=2%, signal=7%
GOCC_SPECIFIC_GRANULE_LUMEN	32	-0.990471	-1.26105	0.203593	0.934686	1	92	tags=3%, list=1%, signal=3%
GOBP_REGULATION_OF_T_CELL_MEDIATED_CYTOTOXICITY	15	-0.820622	-1.34527	0.510274	0.934711	1	237	tags=20%, list=2%, signal=20%
GOBP_SMOOTH_MUSCLE_CELL_DIFFERENTIATION	34	-0.978941	-1.21908	0.515328	0.934725	1	202	tags=6%, list=2%, signal=6%
GOCC_NUCLEAR_INNER_MEMBRANE	33	-0.991745	-1.23334	0.165242	0.934761	1	81	tags=6%, list=1%, signal=6%
GOBP_PORE_COMPLEX_ASSEMBLY	15	-0.987322	-1.61231	0.209622	0.934794	1	122	tags=7%, list=1%, signal=7%
GOBP_POSITIVE_REGULATION_OF_CELL_CYCLE_G1_S_PHASE_TRANSITION	36	-0.991843	-1.23249	0.157969	0.934901	1	79	tags=3%, list=1%, signal=3%
GOBP_NEURAL_NUCLEUS_DEVELOPMENT	34	-0.985604	-1.23726	0.324284	0.93492	1	139	tags=6%, list=1%, signal=6%
GOMF_SCAFFOLD_PROTEIN_BINDING	37	-0.979143	-1.26136	0.490754	0.934959	1	201	tags=8%, list=2%, signal=8%
GOBP_POSITIVE_CHEMOTAXIS	29	-0.978813	-1.34006	0.470149	0.934968	1	202	tags=3%, list=2%, signal=4%
GOBP_TYROSINE_PHOSPHORYLATION_OF_STAT_PROTEIN	34	-0.956477	-1.23015	0.661218	0.93504	1	202	tags=9%, list=2%, signal=9%
GOBP_VASCULAR_ENDOTHELIAL_GROWTH_FACTOR_SIGNALING_PATHWAY	27	-0.979164	-1.34054	0.481259	0.93517	1	202	tags=15%, list=2%, signal=15%
GOBP_POSITIVE_REGULATION_OF_MIRNA_TRANSCRIPTION	33	-0.977578	-1.2598	0.543885	0.935229	1	44	tags=6%, list=0%, signal=6%
GOBP_VESICLE_MEDIATED_TRANSPORT_BETWEEN_ENDOSOMAL_COMPARTMENTS	36	-0.9893	-1.22535	0.212034	0.935254	1	103	tags=3%, list=1%, signal=3%
GOBP_REGULATION_OF_HEART_RATE	35	-0.986555	-1.23358	0.272069	0.935271	1	130	tags=6%, list=1%, signal=6%
GOBP_REGULATION_OF_GLYCOPROTEIN_METABOLIC_PROCESS	30	-0.980528	-1.26456	0.438462	0.9353	1	187	tags=7%, list=2%, signal=7%
GOBP_GLANDULAR_EPITHELIAL_CELL_DIFFERENTIATION	28	-0.989812	-1.33891	0.219076	0.935379	1	2	tags=4%, list=0%, signal=4%
GOMF_COPPER_ION_BINDING	32	-0.987186	-1.23116	0.284257	0.93538	1	123	tags=3%, list=1%, signal=3%
GOBP_POSITIVE_REGULATION_OF_MONONUCLEAR_CELL_MIGRATION	36	-0.99841	-1.22464	0.0257143	0.935399	1	17	tags=3%, list=0%, signal=3%
GOBP_PHENOL_CONTAINING_COMPOUND_METABOLIC_PROCESS	35	-0.994493	-1.23789	0.105644	0.935429	1	54	tags=3%, list=1%, signal=3%
GOBP_NEGATIVE_REGULATION_OF_INTRACELLULAR_TRANSPORT	38	-0.998515	-1.25342	0.012605	0.93551	1	16	tags=3%, list=0%, signal=3%
GOBP_REGULATION_OF_RECEPTOR_INTERNALIZATION	35	-0.978936	-1.2267	0.509615	0.935567	1	202	tags=6%, list=2%, signal=6%
GOBP_INFLAMMATORY_RESPONSE_TO_ANTIGENIC_STIMULUS	31	-0.979151	-1.23035	0.526237	0.935605	1	201	tags=10%, list=2%, signal=10%
GOBP_POSITIVE_REGULATION_OF_NEURON_APOPTOTIC_PROCESS	34	-0.989621	-1.22961	0.22446	0.935636	1	100	tags=3%, list=1%, signal=3%
GOBP_HISTONE_DEUBIQUITINATION	33	-0.992799	-1.26373	0.128613	0.935709	1	70	tags=3%, list=1%, signal=3%
GOBP_PEPTIDYL_PROLINE_MODIFICATION	32	-0.974141	-1.2382	0.661721	0.935766	1	244	tags=3%, list=3%, signal=3%
GOBP_REGULATION_OF_GLIOGENESIS	42	-0.999999	-1.21944	0	0.93581	1	2	tags=2%, list=0%, signal=2%
GOBP_GLIAL_CELL_MIGRATION	30	-0.976141	-1.26003	0.603801	0.935813	1	227	tags=3%, list=2%, signal=3%
GOBP_REGULATION_OF_SMOOTHENED_SIGNALING_PATHWAY	41	-0.999574	-1.22486	0.0027248	0.935818	1	6	tags=2%, list=0%, signal=2%
GOBP_ANTEROGRADE_AXONAL_TRANSPORT	30	-0.97636	-1.25369	0.587888	0.935948	1	225	tags=3%, list=2%, signal=3%
GOCC_PLATELET_ALPHA_GRANULE_LUMEN	34	-0.97894	-1.22767	0.51395	0.935948	1	202	tags=6%, list=2%, signal=6%
GOBP_DORSAL_VENTRAL_PATTERN_FORMATION	33	-0.996082	-1.26471	0.0680174	0.936142	1	39	tags=3%, list=0%, signal=3%
GOBP_CARDIAC_VENTRICLE_MORPHOGENESIS	29	-0.929222	-1.2325	0.677321	0.9362	1	198	tags=7%, list=2%, signal=7%
GOBP_RESPONSE_TO_CHEMOKINE	26	-0.939747	-1.2614	0.661585	0.936242	1	198	tags=8%, list=2%, signal=8%
GOBP_FIBROBLAST_GROWTH_FACTOR_RECEPTOR_SIGNALING_PATHWAY	33	-0.995553	-1.22687	0.0884058	0.936248	1	44	tags=3%, list=0%, signal=3%
GOBP_CILIUM_OR_FLAGELLUM_DEPENDENT_CELL_MOTILITY	35	-0.984321	-1.2313	0.383164	0.936249	1	150	tags=3%, list=2%, signal=3%
GOBP_BARBED_END_ACTIN_FILAMENT_CAPPING	17	-0.817035	-1.21962	0.585616	0.93637	1	105	tags=6%, list=1%, signal=6%
GOBP_HYDROGEN_PEROXIDE_METABOLIC_PROCESS	28	-0.979166	-1.26321	0.496845	0.936426	1	201	tags=11%, list=2%, signal=11%
GOBP_NEURON_PROJECTION_REGENERATION	34	-0.989303	-1.21831	0.214979	0.936467	1	103	tags=3%, list=1%, signal=3%
GOBP_ANDROGEN_RECEPTOR_SIGNALING_PATHWAY	36	-0.993012	-1.23047	0.108571	0.936516	1	69	tags=6%, list=1%, signal=6%
GOBP_PHOSPHOLIPID_CATABOLIC_PROCESS	24	-0.988046	-1.34327	0.246445	0.936599	1	115	tags=4%, list=1%, signal=4%
GOBP_COLLAGEN_FIBRIL_ORGANIZATION	27	-0.97449	-1.34067	0.612573	0.936743	1	244	tags=7%, list=3%, signal=8%
GOMF_G_PROTEIN_ACTIVITY	33	-0.993117	-1.25786	0.147776	0.936793	1	67	tags=3%, list=1%, signal=3%
GOBP_REGULATION_OF_ANTIGEN_RECEPTOR_MEDIATED_SIGNALING_PATHWAY	34	-0.98039	-1.26532	0.456366	0.936892	1	187	tags=3%, list=2%, signal=3%
GOBP_REGULATION_OF_PHOSPHOLIPASE_ACTIVITY	28	-0.981152	-1.26381	0.469388	0.936894	1	180	tags=4%, list=2%, signal=4%
GOBP_REGULATION_OF_DENDRITE_MORPHOGENESIS	36	-0.993008	-1.22815	0.13069	0.9369	1	68	tags=3%, list=1%, signal=3%
GOBP_REGULATION_OF_PROTEIN_MATURATION	37	-0.989201	-1.22884	0.208914	0.937036	1	105	tags=5%, list=1%, signal=5%
GOBP_INORGANIC_ION_IMPORT_ACROSS_PLASMA_MEMBRANE	32	-0.979154	-1.26486	0.509434	0.937113	1	201	tags=9%, list=2%, signal=10%
GOBP_HEART_VALVE_DEVELOPMENT	40	-0.993434	-1.2277	0.120055	0.937152	1	66	tags=8%, list=1%, signal=8%
GOMF_AMYLOID_BETA_BINDING	39	-0.984206	-1.21973	0.3361	0.937228	1	151	tags=3%, list=2%, signal=3%
GOMF_PENTOSYLTRANSFERASE_ACTIVITY	33	-0.981458	-1.25373	0.440828	0.937245	1	177	tags=3%, list=2%, signal=3%
GOBP_CARDIAC_MUSCLE_CELL_ACTION_POTENTIAL	33	-0.986558	-1.26265	0.280347	0.937264	1	130	tags=6%, list=1%, signal=6%
GOBP_POSITIVE_REGULATION_OF_ALPHA_BETA_T_CELL_ACTIVATION	32	-0.975345	-1.26186	0.618978	0.937383	1	237	tags=9%, list=2%, signal=10%
GOBP_INTRINSIC_APOPTOTIC_SIGNALING_PATHWAY_IN_RESPONSE_TO_OXIDATIVE_STRESS	35	-0.979942	-1.25605	0.448023	0.937503	1	8	tags=3%, list=0%, signal=3%
GOBP_CARDIAC_CONDUCTION	38	-0.990682	-1.26145	0.162726	0.937524	1	91	tags=5%, list=1%, signal=5%
GOBP_RELEASE_OF_CYTOCHROME_C_FROM_MITOCHONDRIA	36	-0.987721	-1.22688	0.25	0.937541	1	119	tags=6%, list=1%, signal=6%
GOBP_REGULATION_OF_CARBOHYDRATE_CATABOLIC_PROCESS	32	-0.967355	-1.26551	0.640235	0.937654	1	25	tags=3%, list=0%, signal=3%
GOBP_RESPIRATORY_GASEOUS_EXCHANGE_BY_RESPIRATORY_SYSTEM	33	-0.976127	-1.22129	0.591928	0.937798	1	227	tags=3%, list=2%, signal=3%
GOBP_DEVELOPMENTAL_PIGMENTATION	24	-0.975527	-1.34093	0.570533	0.9378	1	233	tags=4%, list=2%, signal=4%
GOBP_INOSITOL_PHOSPHATE_MEDIATED_SIGNALING	29	-0.97604	-1.25714	0.61699	0.937898	1	228	tags=3%, list=2%, signal=4%
GOBP_POSITIVE_REGULATION_OF_STRESS_FIBER_ASSEMBLY	33	-0.993117	-1.26211	0.123055	0.937951	1	67	tags=3%, list=1%, signal=3%
GOCC_SCHAFFER_COLLATERAL_CA1_SYNAPSE	34	-0.979046	-1.25434	0.497823	0.937986	1	201	tags=6%, list=2%, signal=6%
GOBP_REGULATION_OF_HEMATOPOIETIC_PROGENITOR_CELL_DIFFERENTIATION	31	-0.979371	-1.2563	0.485294	0.938039	1	198	tags=6%, list=2%, signal=7%
GOBP_CENTRAL_NERVOUS_SYSTEM_NEURON_DEVELOPMENT	38	-0.976431	-1.22192	0.58284	0.938074	1	224	tags=3%, list=2%, signal=3%
GOBP_RESPONSE_TO_FATTY_ACID	30	-0.930238	-1.22294	0.680758	0.938078	1	2	tags=3%, list=0%, signal=3%
GOBP_ACTIN_NUCLEATION	35	-0.984966	-1.22817	0.323838	0.938146	1	145	tags=6%, list=2%, signal=6%
GOCC_CELL_CELL_CONTACT_ZONE	37	-0.993007	-1.21982	0.142651	0.938151	1	68	tags=3%, list=1%, signal=3%
GOBP_RESPONSE_TO_THYROID_HORMONE	19	-0.822611	-1.25387	0.568659	0.938215	1	80	tags=11%, list=1%, signal=11%
GOBP_REGULATION_OF_LAMELLIPODIUM_ORGANIZATION	36	-0.993114	-1.22358	0.138462	0.938242	1	67	tags=3%, list=1%, signal=3%
GOMF_NON_MEMBRANE_SPANNING_PROTEIN_TYROSINE_KINASE_ACTIVITY	31	-0.978912	-1.26569	0.522923	0.938405	1	201	tags=3%, list=2%, signal=3%
GOBP_REGULATION_OF_NITRIC_OXIDE_METABOLIC_PROCESS	36	-0.993224	-1.22147	0.13931	0.938461	1	67	tags=6%, list=1%, signal=6%
GOBP_POSITIVE_REGULATION_OF_DNA_BINDING	33	-0.979366	-1.22309	0.504717	0.938793	1	198	tags=6%, list=2%, signal=6%
GOBP_HIPPO_SIGNALING	32	-0.980821	-1.25647	0.467249	0.938893	1	183	tags=3%, list=2%, signal=3%
GOMF_PEPTIDE_N_ACETYLTRANSFERASE_ACTIVITY	34	-0.992798	-1.25448	0.133236	0.938927	1	70	tags=3%, list=1%, signal=3%
GOBP_REGULATION_OF_TORC1_SIGNALING	31	-0.973871	-1.2206	0.704615	0.93905	1	245	tags=3%, list=3%, signal=3%
GOBP_MITOCHONDRIAL_RNA_METABOLIC_PROCESS	35	-0.984744	-1.22025	0.293777	0.939066	1	146	tags=3%, list=2%, signal=3%
GOBP_HOMOPHILIC_CELL_ADHESION_VIA_PLASMA_MEMBRANE_ADHESION_MOLECULES	38	-0.994279	-1.22199	0.119178	0.939146	1	56	tags=3%, list=1%, signal=3%
GOBP_SMAD_PROTEIN_SIGNAL_TRANSDUCTION	39	-0.98888	-1.21989	0.201681	0.93915	1	108	tags=5%, list=1%, signal=5%
GOBP_NATURAL_KILLER_CELL_MEDIATED_IMMUNITY	32	-0.975344	-1.2552	0.63881	0.939179	1	237	tags=9%, list=2%, signal=10%
GOBP_DEOXYRIBONUCLEOTIDE_METABOLIC_PROCESS	34	-0.982326	-1.25477	0.379971	0.939306	1	170	tags=6%, list=2%, signal=6%
GOBP_RESPONSE_TO_CATECHOLAMINE	38	-0.982	-1.21564	0.412857	0.939325	1	174	tags=8%, list=2%, signal=8%
GOBP_NEGATIVE_REGULATION_OF_RHO_PROTEIN_SIGNAL_TRANSDUCTION	15	-0.951574	-1.6016	0.47986	0.939383	1	14	tags=7%, list=0%, signal=7%
GOBP_ACTIVATION_OF_INNATE_IMMUNE_RESPONSE	38	-0.978888	-1.22225	0.47226	0.939454	1	201	tags=3%, list=2%, signal=3%
GOCC_CIS_GOLGI_NETWORK	43	-0.997454	-1.21617	0.0433604	0.93967	1	26	tags=2%, list=0%, signal=2%
GOBP_ANTIGEN_PROCESSING_AND_PRESENTATION_OF_PEPTIDE_ANTIGEN	35	-0.975443	-1.21583	0.643068	0.939773	1	237	tags=11%, list=2%, signal=12%
GOBP_REGULATION_OF_EXTRINSIC_APOPTOTIC_SIGNALING_PATHWAY_IN_ABSENCE_OF_LIGAND	23	-0.987625	-1.34095	0.277691	0.939825	1	119	tags=4%, list=1%, signal=4%
GOBP_NON_CANONICAL_WNT_SIGNALING_PATHWAY	36	-0.993114	-1.21672	0.126918	0.940045	1	67	tags=3%, list=1%, signal=3%
GOBP_NEGATIVE_REGULATION_OF_HORMONE_SECRETION	25	-0.985929	-1.34138	0.305514	0.940177	1	135	tags=4%, list=1%, signal=4%
GOMF_CYTOKINE_ACTIVITY	37	-0.978785	-1.21632	0.51676	0.940323	1	202	tags=3%, list=2%, signal=3%
GOBP_NEGATIVE_REGULATION_OF_VIRAL_GENOME_REPLICATION	36	-0.978681	-1.2143	0.532097	0.940558	1	203	tags=3%, list=2%, signal=3%
GOBP_AMYLOID_BETA_METABOLIC_PROCESS	39	-0.984948	-1.21481	0.322802	0.941154	1	144	tags=3%, list=2%, signal=3%
GOBP_REGULATION_OF_CENTROSOME_CYCLE	34	-0.988137	-1.21672	0.257396	0.941299	1	114	tags=3%, list=1%, signal=3%
GOBP_REGULATION_OF_CARDIAC_MUSCLE_CONTRACTION	36	-0.990684	-1.21344	0.195775	0.941302	1	91	tags=6%, list=1%, signal=6%
GOCC_SARCOPLASM	41	-0.989195	-1.21441	0.204978	0.941413	1	105	tags=5%, list=1%, signal=5%
GOBP_REGULATION_OF_SUBSTRATE_ADHESION_DEPENDENT_CELL_SPREADING	42	-0.993109	-1.21228	0.117166	0.941929	1	67	tags=2%, list=1%, signal=2%
GOBP_CELLULAR_EXTRAVASATION	37	-0.997986	-1.2136	0.0487445	0.941973	1	21	tags=3%, list=0%, signal=3%
GOBP_POSITIVE_REGULATION_OF_RESPONSE_TO_CYTOKINE_STIMULUS	37	-0.974758	-1.2128	0.668033	0.942433	1	17	tags=3%, list=0%, signal=3%
GOBP_POSITIVE_REGULATION_OF_CALCIUM_ION_TRANSMEMBRANE_TRANSPORT	38	-0.984329	-1.21171	0.334266	0.942784	1	151	tags=5%, list=2%, signal=5%
GOMF_TRANSCRIPTION_COREPRESSOR_BINDING	36	-0.973249	-1.21235	0.702817	0.942917	1	108	tags=8%, list=1%, signal=8%
GOBP_CYTOPLASMIC_PATTERN_RECOGNITION_RECEPTOR_SIGNALING_PATHWAY	38	-0.97708	-1.21017	0.566348	0.943504	1	218	tags=3%, list=2%, signal=3%
GOBP_REGULATION_OF_LIPASE_ACTIVITY	38	-0.981123	-1.2097	0.420085	0.943974	1	180	tags=3%, list=2%, signal=3%
GOMF_RECEPTOR_TYROSINE_KINASE_BINDING	39	-0.986657	-1.21018	0.270718	0.944733	1	129	tags=5%, list=1%, signal=5%
GOBP_DOUBLE_STRAND_BREAK_REPAIR_VIA_NONHOMOLOGOUS_END_JOINING	43	-0.99756	-1.21048	0.0247934	0.944887	1	25	tags=2%, list=0%, signal=2%
GOBP_NEUTROPHIL_CHEMOTAXIS	36	-0.993114	-1.2106	0.12642	0.945711	1	67	tags=3%, list=1%, signal=3%
GOBP_DEMETHYLATION	38	-0.976537	-1.20012	0.601955	0.946304	1	223	tags=3%, list=2%, signal=3%
GOBP_CYTOPLASMIC_MICROTUBULE_ORGANIZATION	42	-0.980259	-1.20016	0.453473	0.947301	1	188	tags=2%, list=2%, signal=2%
GOMF_SERINE_TYPE_ENDOPEPTIDASE_INHIBITOR_ACTIVITY	31	-0.904826	-1.20184	0.682609	0.947739	1	57	tags=3%, list=1%, signal=3%
GOMF_ATPASE_COUPLED_TRANSMEMBRANE_TRANSPORTER_ACTIVITY	41	-0.987171	-1.20029	0.29683	0.948057	1	123	tags=2%, list=1%, signal=2%
GOBP_REGULATION_OF_MUSCLE_HYPERTROPHY	39	-0.999257	-1.20058	0.0148248	0.948063	1	9	tags=3%, list=0%, signal=3%
GOMF_MOLECULAR_FUNCTION_ACTIVATOR_ACTIVITY	37	-0.979249	-1.20325	0.496444	0.948195	1	200	tags=8%, list=2%, signal=8%
GOBP_REGULATION_OF_POSTSYNAPSE_ORGANIZATION	40	-0.978881	-1.20413	0.524444	0.94829	1	201	tags=3%, list=2%, signal=3%
GOMF_PROTEIN_SELF_ASSOCIATION	41	-0.977967	-1.20109	0.525239	0.948405	1	211	tags=5%, list=2%, signal=5%
GOMF_GROWTH_FACTOR_ACTIVITY	40	-0.974977	-1.20289	0.657709	0.948439	1	239	tags=5%, list=3%, signal=5%
GOBP_POSITIVE_REGULATION_OF_LYMPHOCYTE_MEDIATED_IMMUNITY	40	-0.975321	-1.20349	0.635616	0.948467	1	237	tags=8%, list=2%, signal=8%
GOBP_CYTOPLASMIC_TRANSLATIONAL_INITIATION	35	-0.977446	-1.20787	0.587904	0.948513	1	216	tags=6%, list=2%, signal=6%
GOBP_ENDODERM_DEVELOPMENT	41	-0.977969	-1.19831	0.523481	0.948659	1	211	tags=5%, list=2%, signal=5%
GOBP_RNA_POLYMERASE_II_PREINITIATION_COMPLEX_ASSEMBLY	47	-0.992786	-1.19798	0.109018	0.948764	1	70	tags=2%, list=1%, signal=2%
GOBP_REGULATION_OF_SODIUM_ION_TRANSMEMBRANE_TRANSPORT	35	-0.937422	-1.20716	0.679831	0.9488	1	130	tags=9%, list=1%, signal=9%
GOCC_AZUROPHIL_GRANULE_MEMBRANE	39	-0.97867	-1.20684	0.5	0.948857	1	203	tags=3%, list=2%, signal=3%
GOBP_REGULATION_OF_ATP_METABOLIC_PROCESS	39	-0.985707	-1.20523	0.31768	0.948876	1	25	tags=5%, list=0%, signal=5%
GOBP_CILIUM_MOVEMENT	39	-0.984312	-1.20185	0.341598	0.948916	1	150	tags=3%, list=2%, signal=3%
GOMF_MAP_KINASE_KINASE_KINASE_ACTIVITY	16	-0.764907	-1.20066	0.543333	0.948957	1	76	tags=6%, list=1%, signal=6%
GOBP_POSITIVE_REGULATION_OF_ACTIN_FILAMENT_BUNDLE_ASSEMBLY	40	-0.978499	-1.20426	0.509722	0.948989	1	206	tags=5%, list=2%, signal=5%
GOBP_PEPTIDYL_CYSTEINE_MODIFICATION	34	-0.950242	-1.20117	0.687589	0.949268	1	184	tags=9%, list=2%, signal=9%
GOBP_NEGATIVE_REGULATION_OF_OXIDATIVE_STRESS_INDUCED_CELL_DEATH	29	-0.938752	-1.20359	0.695522	0.949275	1	201	tags=7%, list=2%, signal=7%
GOBP_TIGHT_JUNCTION_ORGANIZATION	43	-0.983241	-1.20205	0.348966	0.949302	1	160	tags=2%, list=2%, signal=2%
GOBP_REGULATION_OF_TISSUE_REMODELING	36	-0.977757	-1.19842	0.559078	0.949375	1	213	tags=6%, list=2%, signal=6%
GOBP_CELLULAR_CARBOHYDRATE_BIOSYNTHETIC_PROCESS	39	-0.995973	-1.20475	0.0649171	0.949532	1	40	tags=3%, list=0%, signal=3%
GOBP_REGULATION_OF_BIOLOGICAL_PROCESS_INVOLVED_IN_SYMBIOTIC_INTERACTION	33	-0.989092	-1.2073	0.256024	0.949544	1	105	tags=3%, list=1%, signal=3%
GOBP_VIRAL_TRANSCRIPTION	40	-0.998515	-1.20228	0.0213068	0.949581	1	16	tags=3%, list=0%, signal=2%
GOBP_MRNA_TRANSCRIPTION	39	-0.992793	-1.20789	0.144286	0.94967	1	70	tags=3%, list=1%, signal=3%
GOBP_HEART_GROWTH	41	-0.979558	-1.19863	0.494595	0.949743	1	198	tags=10%, list=2%, signal=10%
GOBP_REGULATION_OF_FATTY_ACID_METABOLIC_PROCESS	39	-0.97761	-1.20436	0.561891	0.94984	1	213	tags=3%, list=2%, signal=3%
GOBP_PROTEIN_EXPORT_FROM_NUCLEUS	46	-0.998408	-1.20524	0.021097	0.950083	1	17	tags=2%, list=0%, signal=2%
GOBP_AMINOGLYCAN_BIOSYNTHETIC_PROCESS	42	-0.997984	-1.19886	0.0304288	0.950093	1	21	tags=2%, list=0%, signal=2%
GOBP_REGULATION_OF_STEM_CELL_PROLIFERATION	39	-0.98221	-1.19515	0.428773	0.950461	1	172	tags=8%, list=2%, signal=8%
GOBP_REGULATION_OF_MITOCHONDRIAL_MEMBRANE_POTENTIAL	40	-0.987715	-1.19539	0.249647	0.950695	1	119	tags=5%, list=1%, signal=5%
GOBP_SMALL_REGULATORY_NCRNA_PROCESSING	38	-0.989297	-1.20601	0.197497	0.950809	1	103	tags=3%, list=1%, signal=3%
GOMF_CALCIUM_DEPENDENT_PROTEIN_KINASE_ACTIVITY	17	-0.993028	-1.6133	0.109817	0.950813	1	69	tags=12%, list=1%, signal=12%
GOBP_POST_TRANSLATIONAL_PROTEIN_MODIFICATION	37	-0.974377	-1.20535	0.69914	0.950901	1	246	tags=8%, list=3%, signal=8%
GOBP_REGULATION_OF_STRIATED_MUSCLE_CONTRACTION	41	-0.990678	-1.19709	0.181692	0.95109	1	91	tags=5%, list=1%, signal=5%
GOBP_PROTEIN_LOCALIZATION_TO_LYSOSOME	38	-0.987176	-1.19466	0.272601	0.951254	1	123	tags=3%, list=1%, signal=3%
GOBP_POSITIVE_REGULATION_OF_MIRNA_METABOLIC_PROCESS	39	-0.977575	-1.19666	0.550642	0.95161	1	44	tags=5%, list=0%, signal=5%
GOBP_LYSOSOMAL_PROTEIN_CATABOLIC_PROCESS	15	-0.977079	-1.59995	0.432014	0.951612	1	220	tags=13%, list=2%, signal=14%
GOBP_PROTEIN_K63_LINKED_UBIQUITINATION	43	-0.991942	-1.1954	0.152682	0.951861	1	78	tags=2%, list=1%, signal=2%
GOBP_REGULATION_OF_HISTONE_DEACETYLATION	33	-0.938593	-1.20536	0.675953	0.952132	1	202	tags=6%, list=2%, signal=6%
GOBP_NEUTROPHIL_MIGRATION	45	-0.993106	-1.19617	0.105335	0.952329	1	67	tags=2%, list=1%, signal=2%
GOCC_GOLGI_ASSOCIATED_VESICLE_MEMBRANE	41	-0.976142	-1.19583	0.593243	0.952491	1	228	tags=5%, list=2%, signal=5%
GOBP_RENAL_TUBULE_DEVELOPMENT	38	-0.978614	-1.19553	0.558865	0.952568	1	206	tags=8%, list=2%, signal=8%
GOBP_MITOTIC_SPINDLE_ASSEMBLY	39	-0.987492	-1.19387	0.265647	0.953099	1	120	tags=3%, list=1%, signal=3%
GOBP_SKIN_EPIDERMIS_DEVELOPMENT	38	-0.978083	-1.1935	0.533708	0.953321	1	211	tags=8%, list=2%, signal=8%
GOMF_MANGANESE_ION_BINDING	44	-0.987166	-1.19283	0.24	0.953565	1	123	tags=2%, list=1%, signal=2%
GOBP_SIGNAL_TRANSDUCTION_IN_ABSENCE_OF_LIGAND	39	-0.987598	-1.19289	0.262537	0.954484	1	119	tags=3%, list=1%, signal=3%
GOMF_PHOSPHATIDYLINOSITOL_4_5_BISPHOSPHATE_BINDING	43	-0.989299	-1.1915	0.184615	0.955069	1	105	tags=7%, list=1%, signal=7%
GOBP_APICAL_JUNCTION_ASSEMBLY	42	-0.983244	-1.19179	0.388571	0.955151	1	160	tags=2%, list=2%, signal=2%
GOCC_NEURON_PROJECTION_TERMINUS	41	-0.97663	-1.19203	0.577424	0.955465	1	222	tags=2%, list=2%, signal=2%
GOBP_POSITIVE_REGULATION_OF_PROTEIN_LOCALIZATION_TO_CELL_PERIPHERY	42	-0.9842	-1.18698	0.347398	0.955667	1	151	tags=2%, list=2%, signal=2%
GOBP_NUCLEAR_ENVELOPE_ORGANIZATION	43	-0.985593	-1.18912	0.289041	0.955918	1	140	tags=7%, list=1%, signal=7%
GOBP_REGULATION_OF_DEFENSE_RESPONSE_TO_VIRUS	43	-0.993642	-1.1871	0.106443	0.956414	1	63	tags=5%, list=1%, signal=5%
GOBP_CELLULAR_RESPONSE_TO_VASCULAR_ENDOTHELIAL_GROWTH_FACTOR_STIMULUS	42	-0.97924	-1.18646	0.468531	0.956464	1	202	tags=12%, list=2%, signal=12%
GOBP_VESICLE_CYTOSKELETAL_TRAFFICKING	45	-0.976462	-1.18729	0.602476	0.956902	1	225	tags=4%, list=2%, signal=5%
GOBP_INTRINSIC_APOPTOTIC_SIGNALING_PATHWAY_IN_RESPONSE_TO_ENDOPLASMIC_RETICULUM_STRESS	41	-0.99915	-1.18914	0.0174673	0.957017	1	10	tags=2%, list=0%, signal=2%
GOBP_RESPONSE_TO_AXON_INJURY	47	-0.989284	-1.18756	0.2	0.957044	1	103	tags=2%, list=1%, signal=2%
GOBP_CARDIAC_CELL_DEVELOPMENT	37	-0.978785	-1.18938	0.516854	0.957276	1	202	tags=3%, list=2%, signal=3%
GOBP_VENTRICULAR_SEPTUM_DEVELOPMENT	41	-0.981255	-1.18559	0.429371	0.957416	1	183	tags=12%, list=2%, signal=12%
GOBP_TORC1_SIGNALING	37	-0.97377	-1.18838	0.690161	0.95748	1	245	tags=3%, list=3%, signal=3%
GOMF_MYOSIN_BINDING	38	-0.979877	-1.18587	0.483826	0.95754	1	193	tags=5%, list=2%, signal=5%
GOMF_MYOSIN_PHOSPHATASE_ACTIVITY	45	-0.987071	-1.18805	0.231593	0.957557	1	125	tags=4%, list=1%, signal=4%
GOBP_REGULATION_OF_CALCIUM_ION_TRANSMEMBRANE_TRANSPORTER_ACTIVITY	41	-0.997243	-1.1898	0.0624133	0.957971	1	28	tags=2%, list=0%, signal=2%
GOBP_POSITIVE_REGULATION_OF_NUCLEOCYTOPLASMIC_TRANSPORT	46	-0.998408	-1.18757	0.0163711	0.958181	1	17	tags=2%, list=0%, signal=2%
GOBP_POSITIVE_REGULATION_OF_LEUKOCYTE_CHEMOTAXIS	46	-0.979019	-1.18941	0.466667	0.958309	1	202	tags=7%, list=2%, signal=7%
GOBP_NEGATIVE_REGULATION_OF_ERK1_AND_ERK2_CASCADE	41	-0.985595	-1.18989	0.325843	0.95881	1	139	tags=5%, list=1%, signal=5%
GOBP_EMBRYONIC_HEART_TUBE_MORPHOGENESIS	38	-0.977426	-1.19015	0.583333	0.959008	1	153	tags=11%, list=2%, signal=11%
GOCC_LATERAL_PLASMA_MEMBRANE	40	-0.983367	-1.18208	0.37931	0.960258	1	160	tags=5%, list=2%, signal=5%
GOBP_BONE_REMODELING	42	-0.977741	-1.18216	0.564067	0.961064	1	213	tags=5%, list=2%, signal=5%
GOMF_TRANSLATION_INITIATION_FACTOR_ACTIVITY	45	-0.977267	-1.15196	0.586486	0.961855	1	216	tags=2%, list=2%, signal=2%
GOBP_INTERLEUKIN_1_PRODUCTION	45	-0.992582	-1.18223	0.135753	0.96199	1	73	tags=4%, list=1%, signal=4%
GOBP_CARBOHYDRATE_DERIVATIVE_TRANSPORT	42	-0.977065	-1.18097	0.592857	0.962097	1	218	tags=2%, list=2%, signal=2%
GOBP_MIDBRAIN_DEVELOPMENT	47	-0.985694	-1.18127	0.267313	0.962133	1	139	tags=6%, list=1%, signal=6%
GOBP_BODY_FLUID_SECRETION	46	-0.960608	-1.15741	0.674902	0.962281	1	202	tags=7%, list=2%, signal=7%
GOBP_REGULATION_OF_MEMBRANE_PERMEABILITY	48	-0.977	-1.15679	0.586956	0.962377	1	220	tags=4%, list=2%, signal=4%
GOBP_NEGATIVE_REGULATION_OF_CHROMOSOME_ORGANIZATION	47	-0.993848	-1.15204	0.0823212	0.962397	1	60	tags=2%, list=1%, signal=2%
GOBP_PROTEIN_LOCALIZATION_TO_CHROMOSOME	60	-0.998829	-1.15219	0.0169051	0.962608	1	13	tags=2%, list=0%, signal=2%
GOBP_RESPONSE_TO_OSMOTIC_STRESS	48	-0.993001	-1.15714	0.097561	0.962646	1	69	tags=4%, list=1%, signal=4%
GOBP_PEPTIDYL_LYSINE_MODIFICATION	285	-0.97748	-1.15613	0.0697917	0.962779	1	211	tags=1%, list=2%, signal=1%
GOBP_NECROTIC_CELL_DEATH	46	-0.993317	-1.15588	0.0981183	0.963009	1	65	tags=2%, list=1%, signal=2%
GOBP_DEVELOPMENT_OF_PRIMARY_FEMALE_SEXUAL_CHARACTERISTICS	47	-0.979016	-1.15745	0.495401	0.963119	1	202	tags=6%, list=2%, signal=6%
GOBP_NEGATIVE_REGULATION_OF_ACTIN_FILAMENT_POLYMERIZATION	38	-0.963008	-1.18223	0.699152	0.963138	1	105	tags=8%, list=1%, signal=8%
GOBP_OUTFLOW_TRACT_MORPHOGENESIS	43	-0.973796	-1.15684	0.723433	0.963143	1	202	tags=16%, list=2%, signal=17%
GOBP_CELLULAR_RESPONSE_TO_INTERLEUKIN_1	51	-0.989229	-1.15764	0.187003	0.963163	1	50	tags=6%, list=1%, signal=6%
GOBP_PLATELET_AGGREGATION	43	-0.976303	-1.16104	0.637701	0.963311	1	225	tags=2%, list=2%, signal=2%
GOBP_REGULATION_OF_PH	48	-0.977576	-1.15224	0.563094	0.963314	1	213	tags=2%, list=2%, signal=2%
GOBP_RAC_PROTEIN_SIGNAL_TRANSDUCTION	32	-0.883395	-1.15622	0.689911	0.963323	1	67	tags=3%, list=1%, signal=3%
GOBP_OSTEOCLAST_DIFFERENTIATION	51	-0.979961	-1.15638	0.4663	0.963488	1	192	tags=4%, list=2%, signal=4%
GOCC_NUCLEAR_ENVELOPE	311	-0.975463	-1.15234	0.0851506	0.963733	1	232	tags=2%, list=2%, signal=2%
GOBP_RECEPTOR_METABOLIC_PROCESS	45	-0.984425	-1.18022	0.292181	0.963909	1	151	tags=7%, list=2%, signal=7%
GOBP_RESPONSE_TO_ORGANOPHOSPHORUS	54	-0.99055	-1.15247	0.152116	0.964005	1	91	tags=2%, list=1%, signal=2%
GOBP_MORPHOGENESIS_OF_A_POLARIZED_EPITHELIUM	51	-0.993101	-1.16111	0.110092	0.964034	1	67	tags=2%, list=1%, signal=2%
GOBP_MUCOPOLYSACCHARIDE_METABOLIC_PROCESS	48	-0.985204	-1.18229	0.283582	0.96406	1	21	tags=4%, list=0%, signal=4%
GOBP_LYMPHOID_PROGENITOR_CELL_DIFFERENTIATION	15	-1	-1.60187	0	0.964197	1	2	tags=7%, list=0%, signal=7%
GOBP_MICROTUBULE_BASED_PROCESS	465	-0.969129	-1.15764	0.0637007	0.964203	1	225	tags=2%, list=2%, signal=2%
GOBP_ODONTOGENESIS	48	-0.979328	-1.15135	0.474868	0.964236	1	198	tags=4%, list=2%, signal=4%
GOBP_MICROTUBULE_CYTOSKELETON_ORGANIZATION	331	-0.980546	-1.15294	0.0123584	0.964453	1	188	tags=3%, list=2%, signal=3%
GOBP_POSITIVE_REGULATION_OF_T_CELL_PROLIFERATION	44	-0.975529	-1.16032	0.645553	0.964557	1	237	tags=11%, list=2%, signal=12%
GOBP_OLIGODENDROCYTE_DIFFERENTIATION	46	-0.999999	-1.18246	0	0.964569	1	2	tags=2%, list=0%, signal=2%
GOCC_SYNAPTIC_VESICLE_MEMBRANE	44	-0.978123	-1.15254	0.548697	0.964687	1	208	tags=2%, list=2%, signal=2%
GOBP_RNA_SPLICING	359	-0.972244	-1.15901	0.0919422	0.964724	1	232	tags=3%, list=2%, signal=2%
GOCC_PRESYNAPTIC_MEMBRANE	45	-0.978119	-1.15985	0.535519	0.964732	1	208	tags=2%, list=2%, signal=2%
GOBP_MRNA_PROCESSING	377	-0.975726	-1.16118	0.0358607	0.964755	1	232	tags=3%, list=2%, signal=3%
GOMF_UBIQUITIN_LIKE_PROTEIN_LIGASE_ACTIVITY	199	-0.996102	-1.15325	0	0.964782	1	38	tags=1%, list=0%, signal=0%
GOBP_SPHINGOLIPID_BIOSYNTHETIC_PROCESS	48	-0.982906	-1.15878	0.350543	0.964828	1	163	tags=2%, list=2%, signal=2%
GOCC_INCLUSION_BODY	49	-0.999361	-1.15792	0.00666667	0.964907	1	8	tags=2%, list=0%, signal=2%
GOBP_POSITIVE_REGULATION_OF_VIRAL_PROCESS	51	-0.998513	-1.16002	0.0226365	0.964986	1	16	tags=2%, list=0%, signal=2%
GOBP_SEGMENTATION	40	-0.979346	-1.18262	0.465909	0.965139	1	198	tags=5%, list=2%, signal=5%
GOBP_REGULATION_OF_MUSCLE_ADAPTATION	50	-0.999255	-1.15766	0.00944669	0.965148	1	9	tags=2%, list=0%, signal=2%
GOBP_CELLULAR_COMPONENT_ASSEMBLY_INVOLVED_IN_MORPHOGENESIS	47	-0.982296	-1.15298	0.392622	0.965258	1	170	tags=4%, list=2%, signal=4%
GOBP_REGULATION_OF_EPITHELIAL_TO_MESENCHYMAL_TRANSITION	51	-0.979428	-1.15911	0.472441	0.965322	1	198	tags=6%, list=2%, signal=6%
GOBP_REGULATION_OF_CD4_POSITIVE_ALPHA_BETA_T_CELL_ACTIVATION	32	-0.875101	-1.16193	0.676946	0.965355	1	66	tags=3%, list=1%, signal=3%
GOBP_CELL_SURFACE_RECEPTOR_SIGNALING_PATHWAY_INVOLVED_IN_CELL_CELL_SIGNALING	278	-0.97706	-1.15259	0.091195	0.965402	1	211	tags=4%, list=2%, signal=4%
GOMF_CATALYTIC_ACTIVITY_ACTING_ON_A_NUCLEIC_ACID	376	-0.977587	-1.15331	0.0216049	0.965446	1	210	tags=1%, list=2%, signal=1%
GOBP_NUCLEAR_TRANSPORT	243	-0.983812	-1.15093	0.0201699	0.96559	1	51	tags=1%, list=1%, signal=1%
GOBP_REGULATION_OF_MIRNA_TRANSCRIPTION	43	-0.977573	-1.16032	0.575967	0.9656	1	44	tags=5%, list=0%, signal=5%
GOMF_ZINC_ION_BINDING	438	-0.979651	-1.15797	0.00507614	0.96562	1	194	tags=2%, list=2%, signal=2%
GOBP_RESPONSE_TO_GROWTH_FACTOR	402	-0.975777	-1.15518	0.044898	0.96563	1	231	tags=7%, list=2%, signal=7%
GOBP_REGULATION_OF_DENDRITE_DEVELOPMENT	50	-0.992995	-1.1612	0.10462	0.965677	1	68	tags=2%, list=1%, signal=2%
GOBP_MATURATION_OF_SSU_RRNA	42	-0.997772	-1.18276	0.0350877	0.965734	1	23	tags=2%, list=0%, signal=2%
GOMF_RNA_POLYMERASE_BINDING	46	-0.992787	-1.17949	0.116848	0.96581	1	70	tags=2%, list=1%, signal=2%
GOBP_NEGATIVE_REGULATION_OF_CELLULAR_COMPONENT_ORGANIZATION	412	-0.966344	-1.15341	0.10142	0.965953	1	202	tags=3%, list=2%, signal=3%
GOBP_POSITIVE_REGULATION_OF_DNA_TEMPLATED_TRANSCRIPTION_INITIATION	51	-0.992782	-1.15832	0.115747	0.966066	1	70	tags=2%, list=1%, signal=2%
GOBP_ROOF_OF_MOUTH_DEVELOPMENT	44	-0.993213	-1.16133	0.12381	0.966146	1	66	tags=2%, list=1%, signal=2%
GOBP_LAMELLIPODIUM_ASSEMBLY	49	-0.993102	-1.16198	0.123016	0.966209	1	67	tags=2%, list=1%, signal=2%
GOCC_HISTONE_METHYLTRANSFERASE_COMPLEX	48	-0.996392	-1.15913	0.0557823	0.966265	1	36	tags=2%, list=0%, signal=2%
GOBP_POSITIVE_REGULATION_OF_JNK_CASCADE	43	-0.991942	-1.15806	0.14446	0.966313	1	78	tags=2%, list=1%, signal=2%
GOBP_POSITIVE_REGULATION_OF_RELEASE_OF_CYTOCHROME_C_FROM_MITOCHONDRIA	15	-0.999366	-1.61769	0.00642055	0.966384	1	8	tags=7%, list=0%, signal=7%
GOCC_MICROBODY_MEMBRANE	45	-0.989287	-1.17148	0.202918	0.966392	1	103	tags=2%, list=1%, signal=2%
GOCC_PERIKARYON	49	-0.976054	-1.1539	0.603471	0.966395	1	227	tags=2%, list=2%, signal=2%
GOMF_PROTEIN_SERINE_THREONINE_PHOSPHATASE_ACTIVITY	58	-0.987052	-1.15351	0.206494	0.966464	1	125	tags=3%, list=1%, signal=3%
GOMF_UBIQUITIN_LIKE_PROTEIN_TRANSFERASE_ACTIVITY	290	-0.98693	-1.15368	0.00309598	0.96654	1	124	tags=1%, list=1%, signal=1%
GOBP_DNA_REPAIR	361	-0.98475	-1.15422	0.00205128	0.96668	1	145	tags=1%, list=2%, signal=1%
GOBP_POSITIVE_REGULATION_OF_CELL_JUNCTION_ASSEMBLY	40	-0.979032	-1.18281	0.529661	0.966684	1	202	tags=8%, list=2%, signal=8%
GOCC_MICROVILLUS	51	-0.983223	-1.15054	0.330634	0.966848	1	160	tags=2%, list=2%, signal=2%
GOBP_VASCULAR_ENDOTHELIAL_GROWTH_FACTOR_RECEPTOR_SIGNALING_PATHWAY	40	-0.954033	-1.17247	0.689266	0.96686	1	202	tags=13%, list=2%, signal=13%
GOMF_PROMOTER_SPECIFIC_CHROMATIN_BINDING	46	-0.976366	-1.1614	0.610667	0.966861	1	227	tags=7%, list=2%, signal=7%
GOBP_REGULATION_OF_MICROTUBULE_POLYMERIZATION_OR_DEPOLYMERIZATION	49	-0.993102	-1.17272	0.106501	0.966948	1	67	tags=2%, list=1%, signal=2%
GOBP_REGULATION_OF_CHROMOSOME_SEPARATION	62	-0.993836	-1.15454	0.0850785	0.966979	1	60	tags=2%, list=1%, signal=2%
GOBP_REGULATION_OF_BIOMINERALIZATION	42	-0.9715	-1.15918	0.720833	0.967042	1	172	tags=7%, list=2%, signal=7%
GOCC_VESICLE_TETHERING_COMPLEX	49	-0.977635	-1.15397	0.552941	0.967057	1	215	tags=6%, list=2%, signal=6%
GOBP_GRANULOCYTE_MIGRATION	58	-0.993094	-1.15015	0.102394	0.967165	1	67	tags=2%, list=1%, signal=2%
GOBP_NEGATIVE_REGULATION_OF_RNA_CATABOLIC_PROCESS	46	-0.981242	-1.17295	0.407859	0.967175	1	181	tags=7%, list=2%, signal=7%
GOBP_RUFFLE_ORGANIZATION	41	-0.909909	-1.15031	0.707219	0.967182	1	118	tags=5%, list=1%, signal=5%
GOBP_REGULATION_OF_CELL_CYCLE_PHASE_TRANSITION	250	-0.99175	-1.16198	0.00106724	0.967274	1	79	tags=1%, list=1%, signal=1%
GOCC_CENTROSOME	389	-0.975556	-1.15466	0.04111	0.967329	1	227	tags=1%, list=2%, signal=1%
GOCC_SITE_OF_DOUBLE_STRAND_BREAK	47	-0.997559	-1.17152	0.0312925	0.96733	1	25	tags=2%, list=0%, signal=2%
GOBP_REGULATION_OF_VACUOLE_ORGANIZATION	41	-0.976177	-1.17881	0.630901	0.967412	1	220	tags=5%, list=2%, signal=5%
GOBP_RESPONSE_TO_EPIDERMAL_GROWTH_FACTOR	38	-0.979206	-1.17175	0.540278	0.967589	1	198	tags=3%, list=2%, signal=3%
GOMF_DNA_HELICASE_ACTIVITY	44	-0.985256	-1.15425	0.29275	0.967603	1	141	tags=2%, list=1%, signal=2%
GOBP_NON_MOTILE_CILIUM_ASSEMBLY	42	-0.990565	-1.17201	0.200276	0.967611	1	91	tags=2%, list=1%, signal=2%
GOBP_MAMMARY_GLAND_EPITHELIUM_DEVELOPMENT	40	-0.978345	-1.17649	0.508108	0.967795	1	10	tags=3%, list=0%, signal=2%
GOBP_LIPID_STORAGE	46	-0.979285	-1.17666	0.475034	0.968242	1	197	tags=2%, list=2%, signal=2%
GOBP_LYMPHOCYTE_MIGRATION	50	-0.998407	-1.17296	0.0182055	0.968267	1	17	tags=2%, list=0%, signal=2%
GOCC_MICROTUBULE_ORGANIZING_CENTER	494	-0.975261	-1.16199	0.0241692	0.968277	1	227	tags=1%, list=2%, signal=1%
GOBP_STRESS_FIBER_ASSEMBLY	73	-0.993081	-1.14168	0.0863132	0.968363	1	67	tags=1%, list=1%, signal=1%
GOBP_POSITIVE_REGULATION_OF_CELL_MORPHOGENESIS_INVOLVED_IN_DIFFERENTIATION	51	-0.993101	-1.16221	0.117723	0.968376	1	67	tags=2%, list=1%, signal=2%
GOBP_CILIUM_ORGANIZATION	214	-0.988232	-1.14805	0.0150376	0.968504	1	114	tags=2%, list=1%, signal=2%
GOBP_HEART_DEVELOPMENT	315	-0.976404	-1.14788	0.0552659	0.968532	1	202	tags=4%, list=2%, signal=4%
GOBP_REGULATION_OF_CALCIUM_MEDIATED_SIGNALING	39	-0.975994	-1.17685	0.639485	0.968631	1	228	tags=3%, list=2%, signal=3%
GOBP_POSITIVE_REGULATION_OF_DNA_TEMPLATED_TRANSCRIPTION_ELONGATION	53	-0.994798	-1.14754	0.0645161	0.968644	1	51	tags=2%, list=1%, signal=2%
GOBP_POSITIVE_REGULATION_OF_ADAPTIVE_IMMUNE_RESPONSE	50	-0.975293	-1.14954	0.629183	0.968719	1	237	tags=6%, list=2%, signal=6%
GOBP_TRANSPORT_ALONG_MICROTUBULE	113	-0.586618	-0.656913	0.947917	0.968751	1	225	tags=1%, list=2%, signal=1%
GOBP_NEGATIVE_REGULATION_OF_SMALL_GTPASE_MEDIATED_SIGNAL_TRANSDUCTION	36	-0.95157	-1.14735	0.732673	0.968781	1	14	tags=3%, list=0%, signal=3%
GOBP_ARTERY_MORPHOGENESIS	40	-0.979139	-1.17309	0.510431	0.968872	1	202	tags=10%, list=2%, signal=10%
GOBP_STEM_CELL_PROLIFERATION	54	-0.982181	-1.14766	0.364256	0.968873	1	172	tags=6%, list=2%, signal=6%
GOCC_TRANSPORTER_COMPLEX	132	-0.579713	-0.658054	0.951081	0.968882	1	241	tags=3%, list=3%, signal=3%
GOBP_MITOCHONDRIAL_ELECTRON_TRANSPORT_NADH_TO_UBIQUINONE	47	-0.999362	-1.14814	0.0109589	0.968976	1	8	tags=2%, list=0%, signal=2%
GOBP_NEGATIVE_REGULATION_OF_EPITHELIAL_CELL_MIGRATION	45	-0.996817	-1.17332	0.058745	0.969029	1	32	tags=2%, list=0%, signal=2%
GOBP_LIPID_BIOSYNTHETIC_PROCESS	381	-0.556127	-0.658718	0.966189	0.969117	1	235	tags=2%, list=2%, signal=2%
GOBP_REGULATION_OF_PROTEIN_TYROSINE_KINASE_ACTIVITY	52	-0.998406	-1.14828	0.029987	0.969151	1	17	tags=2%, list=0%, signal=2%
GOBP_NEPHRON_EPITHELIUM_DEVELOPMENT	50	-0.976255	-1.14171	0.607817	0.969171	1	230	tags=10%, list=2%, signal=10%
GOBP_POSITIVE_REGULATION_OF_CELL_DIVISION	37	-0.978785	-1.17726	0.542302	0.969175	1	202	tags=3%, list=2%, signal=3%
GOBP_REGULATION_OF_PROTEIN_IMPORT_INTO_NUCLEUS	39	-0.998515	-1.17779	0.0181564	0.969258	1	16	tags=3%, list=0%, signal=3%
GOBP_POSITIVE_REGULATION_OF_EPITHELIAL_CELL_PROLIFERATION	99	-0.503019	-0.566534	0.976798	0.96933	1	202	tags=3%, list=2%, signal=3%
GOMF_HYDROLASE_ACTIVITY_HYDROLYZING_O_GLYCOSYL_COMPOUNDS	46	-0.978777	-1.16221	0.524	0.969445	1	92	tags=4%, list=1%, signal=4%
GOCC_NEURON_TO_NEURON_SYNAPSE	157	-0.511774	-0.582148	0.991218	0.96949	1	201	tags=1%, list=2%, signal=1%
GOBP_NEGATIVE_REGULATION_OF_DNA_BINDING	29	-0.50288	-0.660363	0.752608	0.969517	1	34	tags=3%, list=0%, signal=3%
GOMF_CHANNEL_REGULATOR_ACTIVITY	58	-0.57272	-0.658729	0.897172	0.969526	1	241	tags=5%, list=3%, signal=5%
GOBP_CELLULAR_NITROGEN_COMPOUND_CATABOLIC_PROCESS	310	-0.492587	-0.579753	0.998959	0.969532	1	223	tags=2%, list=2%, signal=2%
GOCC_ER_TO_GOLGI_TRANSPORT_VESICLE_MEMBRANE	45	-0.975522	-1.14957	0.670157	0.969536	1	237	tags=11%, list=2%, signal=11%
GOCC_TRANSCRIPTION_REGULATOR_COMPLEX	308	-0.973651	-1.14922	0.128286	0.969567	1	211	tags=4%, list=2%, signal=4%
GOBP_POSITIVE_REGULATION_OF_MUSCLE_CONTRACTION	17	-0.745343	-1.17347	0.554817	0.969573	1	91	tags=6%, list=1%, signal=6%
GOBP_INTERMEDIATE_FILAMENT_BASED_PROCESS	21	-0.222158	-0.310385	0.741519	0.969587	1	4673	tags=71%, list=49%, signal=140%
GOMF_ION_TRANSMEMBRANE_TRANSPORTER_ACTIVITY	263	-0.566545	-0.661864	0.9625	0.96959	1	235	tags=2%, list=2%, signal=2%
GOBP_NEGATIVE_REGULATION_OF_BINDING	90	-0.502858	-0.567292	0.971015	0.969614	1	34	tags=1%, list=0%, signal=1%
GOBP_REGULATION_OF_NEURONAL_SYNAPTIC_PLASTICITY	20	-0.328191	-0.496215	0.61465	0.969633	1	4008	tags=75%, list=42%, signal=130%
GOMF_PHOSPHATASE_REGULATOR_ACTIVITY	74	-0.518953	-0.576843	0.94492	0.969635	1	178	tags=4%, list=2%, signal=4%
GOBP_POSITIVE_REGULATION_OF_AXONOGENESIS	42	-0.979134	-1.17687	0.475862	0.969689	1	202	tags=10%, list=2%, signal=10%
GOBP_REGULATION_OF_BLOOD_VESSEL_ENDOTHELIAL_CELL_MIGRATION	70	-0.49672	-0.557803	0.949257	0.969708	1	202	tags=3%, list=2%, signal=3%
GOBP_MESONEPHROS_DEVELOPMENT	43	-0.979133	-1.16984	0.52053	0.969746	1	202	tags=9%, list=2%, signal=9%
GOMF_CELL_CELL_ADHESION_MEDIATOR_ACTIVITY	31	-0.230942	-0.292685	0.798799	0.969753	1	2101	tags=45%, list=22%, signal=58%
GOBP_NEGATIVE_REGULATION_OF_PROTEIN_POLYMERIZATION	49	-0.962996	-1.14901	0.667575	0.96978	1	105	tags=6%, list=1%, signal=6%
GOBP_NEGATIVE_REGULATION_OF_CYTOKINE_PRODUCTION	130	-0.586342	-0.66585	0.94653	0.969799	1	220	tags=5%, list=2%, signal=5%
GOBP_REGULATION_OF_CELL_MIGRATION_INVOLVED_IN_SPROUTING_ANGIOGENESIS	29	-0.505669	-0.662562	0.757189	0.969813	1	202	tags=7%, list=2%, signal=7%
GOMF_ATP_DEPENDENT_ACTIVITY	298	-0.551996	-0.650905	0.977083	0.969817	1	160	tags=2%, list=2%, signal=2%
GOBP_POSITIVE_REGULATION_OF_CYSTEINE_TYPE_ENDOPEPTIDASE_ACTIVITY	88	-0.52481	-0.582469	0.972356	0.969834	1	201	tags=3%, list=2%, signal=3%
GOMF_TRANSPORTER_ACTIVITY	438	-0.543537	-0.648988	0.980652	0.969875	1	235	tags=1%, list=2%, signal=1%
GOBP_NUCLEOSIDE_MONOPHOSPHATE_METABOLIC_PROCESS	55	-0.997875	-1.14174	0.0238095	0.969886	1	22	tags=2%, list=0%, signal=2%
GOBP_TISSUE_MIGRATION	202	-0.504973	-0.584339	0.987193	0.969888	1	69	tags=2%, list=1%, signal=2%
GOBP_FOAM_CELL_DIFFERENTIATION	19	-0.376934	-0.552378	0.63289	0.96989	1	4919	tags=89%, list=52%, signal=186%
GOMF_SUMO_TRANSFERASE_ACTIVITY	20	-0.211665	-0.310509	0.7248	0.969923	1	3214	tags=55%, list=34%, signal=83%
GOBP_RESPONSE_TO_MINERALOCORTICOID	15	-0.184124	-0.294664	0.83165	0.96995	1	6477	tags=87%, list=68%, signal=273%
GOBP_HUMORAL_IMMUNE_RESPONSE	67	-0.486628	-0.5677	0.918953	0.969964	1	237	tags=6%, list=2%, signal=6%
GOBP_POSITIVE_REGULATION_OF_CARTILAGE_DEVELOPMENT	16	-0.316329	-0.504232	0.570481	0.969994	1	4119	tags=75%, list=43%, signal=132%
GOBP_POSITIVE_REGULATION_OF_REGULATED_SECRETORY_PATHWAY	18	-0.320023	-0.49684	0.6	0.97	1	4875	tags=83%, list=51%, signal=171%
GOCC_PERICENTRIOLAR_MATERIAL	16	-0.183777	-0.292919	0.821963	0.970023	1	7745	tags=100%, list=82%, signal=544%
GOBP_T_CELL_SELECTION	16	-0.195791	-0.314013	0.774247	0.970023	1	3482	tags=56%, list=37%, signal=89%
GOCC_INTRINSIC_COMPONENT_OF_ORGANELLE_MEMBRANE	272	-0.97568	-1.14862	0.127101	0.970059	1	237	tags=4%, list=2%, signal=4%
GOMF_DOUBLE_STRANDED_RNA_BINDING	58	-0.992457	-1.1483	0.0836551	0.970059	1	73	tags=2%, list=1%, signal=2%
