## Supplementary Data File for "Kidney transcriptomics signature of prospective rapid diabetic kidney disease progression": SupplementaryTable4_Gene_Set_Enrichment_Analysis_Output.xlsx (part 5 of 5)

### Sheet: Outcome (Glom Negative) (continued)
NAME	SIZE	ES	NES	NOM p-val	FDR q-val	FWER p-val	RANK AT MAX	LEADING EDGE
GOBP_PEPTIDYL_ASPARAGINE_MODIFICATION	22	-0.214148	-0.312963	0.729231	0.970062	1	4010	tags=64%, list=42%, signal=110%
GOBP_NEGATIVE_REGULATION_OF_LIPID_LOCALIZATION	23	-0.223513	-0.312009	0.743307	0.970067	1	6958	tags=96%, list=73%, signal=358%
GOBP_MICROTUBULE_BASED_TRANSPORT	125	-0.58658	-0.66314	0.954338	0.970071	1	225	tags=1%, list=2%, signal=1%
GOBP_RESPONSE_TO_METAL_ION	173	-0.512257	-0.585536	0.991091	0.970079	1	123	tags=2%, list=1%, signal=2%
GOBP_GLIAL_CELL_ACTIVATION	21	-0.212396	-0.311051	0.72	0.970088	1	5217	tags=76%, list=55%, signal=169%
GOCC_LATE_ENDOSOME_MEMBRANE	106	-0.497695	-0.557853	0.982332	0.970108	1	222	tags=3%, list=2%, signal=3%
GOBP_POSITIVE_REGULATION_OF_SYNAPTIC_TRANSMISSION	55	-0.999361	-1.17787	0.00630517	0.970119	1	8	tags=2%, list=0%, signal=2%
GOCC_SPECIFIC_GRANULE	93	-0.487852	-0.542322	0.978339	0.970137	1	235	tags=3%, list=2%, signal=3%
GOBP_NUCLEOBASE_CONTAINING_SMALL_MOLECULE_CATABOLIC_PROCESS	17	-0.19119	-0.295047	0.795608	0.970147	1	7675	tags=100%, list=81%, signal=523%
GOMF_WW_DOMAIN_BINDING	17	-0.183063	-0.293435	0.791946	0.970165	1	2731	tags=47%, list=29%, signal=66%
GOBP_PLATELET_DERIVED_GROWTH_FACTOR_RECEPTOR_SIGNALING_PATHWAY	45	-0.978905	-1.17729	0.514986	0.970178	1	202	tags=4%, list=2%, signal=5%
GOBP_CELLULAR_RESPONSE_TO_INORGANIC_SUBSTANCE	103	-0.508384	-0.571327	0.971831	0.970178	1	123	tags=2%, list=1%, signal=2%
GOBP_PHAGOCYTOSIS	130	-0.595855	-0.66597	0.946726	0.970185	1	201	tags=3%, list=2%, signal=3%
GOBP_PYRIMIDINE_NUCLEOTIDE_CATABOLIC_PROCESS	15	-0.194896	-0.314506	0.765432	0.970197	1	6375	tags=87%, list=67%, signal=264%
GOBP_REACTIVE_NITROGEN_SPECIES_METABOLIC_PROCESS	48	-0.993214	-1.16946	0.121011	0.970215	1	67	tags=4%, list=1%, signal=4%
GOBP_POSITIVE_REGULATION_OF_PROTEIN_SECRETION	58	-0.490228	-0.568428	0.912031	0.970258	1	166	tags=3%, list=2%, signal=3%
GOMF_PHOSPHATASE_BINDING	132	-0.596295	-0.668831	0.955056	0.970272	1	140	tags=2%, list=1%, signal=2%
GOBP_HEAD_DEVELOPMENT	394	-0.97215	-1.14226	0.0777096	0.970274	1	234	tags=4%, list=2%, signal=4%
GOCC_ION_CHANNEL_COMPLEX	49	-0.579938	-0.66711	0.886212	0.970293	1	241	tags=8%, list=3%, signal=8%
GOBP_PHOSPHATIDIC_ACID_METABOLIC_PROCESS	19	-0.193983	-0.295532	0.737757	0.970296	1	4654	tags=68%, list=49%, signal=134%
GOBP_POSITIVE_REGULATION_OF_STEROL_TRANSPORT	18	-0.331291	-0.505648	0.606723	0.97033	1	1607	tags=50%, list=17%, signal=60%
GOBP_VESICLE_TARGETING	57	-0.998086	-1.16916	0.0165184	0.970334	1	20	tags=2%, list=0%, signal=2%
GOBP_PHOSPHATIDYLINOSITOL_3_PHOSPHATE_BIOSYNTHETIC_PROCESS	16	-0.324356	-0.513585	0.571197	0.970356	1	4043	tags=75%, list=43%, signal=131%
GOMF_PDZ_DOMAIN_BINDING	41	-0.986544	-1.17023	0.277075	0.97038	1	130	tags=5%, list=1%, signal=5%
GOBP_VASCULAR_ASSOCIATED_SMOOTH_MUSCLE_CELL_PROLIFERATION	40	-0.530467	-0.645268	0.832418	0.970386	1	139	tags=5%, list=1%, signal=5%
GOBP_ADENYLATE_CYCLASE_ACTIVATING_G_PROTEIN_COUPLED_RECEPTOR_SIGNALING_PATHWAY	38	-0.981999	-1.17467	0.438202	0.970414	1	174	tags=8%, list=2%, signal=8%
GOBP_AMEBOIDAL_TYPE_CELL_MIGRATION	270	-0.504922	-0.585928	0.988409	0.970415	1	69	tags=2%, list=1%, signal=2%
GOBP_REGULATION_OF_CELL_MORPHOGENESIS	192	-0.561214	-0.643439	0.972796	0.970433	1	202	tags=3%, list=2%, signal=3%
GOBP_HEMATOPOIETIC_STEM_CELL_PROLIFERATION	19	-0.209848	-0.314845	0.722591	0.970439	1	5003	tags=74%, list=53%, signal=156%
GOBP_RNA_STABILIZATION	38	-0.981259	-1.17352	0.471248	0.970466	1	181	tags=8%, list=2%, signal=8%
GOBP_TRIGLYCERIDE_METABOLIC_PROCESS	43	-0.979295	-1.16992	0.460598	0.970466	1	197	tags=2%, list=2%, signal=2%
GOMF_DISULFIDE_OXIDOREDUCTASE_ACTIVITY	34	-0.929	-1.16222	0.701016	0.970471	1	47	tags=3%, list=0%, signal=3%
GOBP_HEART_TRABECULA_MORPHOGENESIS	18	-0.340517	-0.520526	0.601974	0.970483	1	4681	tags=83%, list=49%, signal=164%
GOBP_INORGANIC_ANION_TRANSPORT	57	-0.990663	-1.13844	0.118421	0.970501	1	91	tags=4%, list=1%, signal=4%
GOBP_INSULIN_SECRETION_INVOLVED_IN_CELLULAR_RESPONSE_TO_GLUCOSE_STIMULUS	28	-0.85235	-1.14312	0.683507	0.97051	1	135	tags=4%, list=1%, signal=4%
GOBP_RESPONSE_TO_CAMP	45	-0.990561	-1.17493	0.18543	0.970517	1	91	tags=2%, list=1%, signal=2%
GOBP_REGULATION_OF_RESPONSE_TO_CYTOKINE_STIMULUS	100	-0.594219	-0.669387	0.934503	0.970541	1	17	tags=1%, list=0%, signal=1%
GOCC_PHOTORECEPTOR_CONNECTING_CILIUM	21	-0.203112	-0.295753	0.754808	0.970571	1	3950	tags=62%, list=42%, signal=106%
GOBP_NEGATIVE_REGULATION_OF_PLASMA_MEMBRANE_BOUNDED_CELL_PROJECTION_ASSEMBLY	21	-0.228036	-0.315252	0.748044	0.970651	1	5069	tags=76%, list=53%, signal=163%
GOMF_STRUCTURAL_MOLECULE_ACTIVITY	372	-0.570268	-0.670605	0.981689	0.970652	1	219	tags=2%, list=2%, signal=2%
GOBP_MYOBLAST_FUSION	22	-0.32558	-0.469359	0.655763	0.970656	1	4680	tags=82%, list=49%, signal=161%
GOBP_NEGATIVE_REGULATION_OF_ACTIN_FILAMENT_BUNDLE_ASSEMBLY	19	-0.194339	-0.287105	0.779743	0.970718	1	2654	tags=47%, list=28%, signal=66%
GOBP_CELL_DIFFERENTIATION_IN_SPINAL_CORD	15	-0.353068	-0.586299	0.526316	0.970751	1	4245	tags=80%, list=45%, signal=145%
GOBP_CHROMATIN_ORGANIZATION	371	-0.975521	-1.1624	0.0546392	0.97076	1	232	tags=2%, list=2%, signal=2%
GOMF_PROTEIN_METHYLTRANSFERASE_ACTIVITY	58	-0.996387	-1.14234	0.03861	0.970766	1	36	tags=2%, list=0%, signal=2%
GOBP_MICROTUBULE_POLYMERIZATION	54	-0.993098	-1.14175	0.0994832	0.970778	1	67	tags=2%, list=1%, signal=2%
GOBP_NEGATIVE_REGULATION_OF_MRNA_PROCESSING	20	-0.310059	-0.472805	0.612853	0.970782	1	5128	tags=85%, list=54%, signal=185%
GOCC_INTERMEDIATE_FILAMENT	29	-0.232039	-0.30676	0.766667	0.970824	1	6637	tags=93%, list=70%, signal=309%
GOBP_MAINTENANCE_OF_PROTEIN_LOCATION_IN_CELL	53	-0.989289	-1.14351	0.199472	0.970833	1	105	tags=6%, list=1%, signal=6%
GOBP_REGULATION_OF_EMBRYONIC_DEVELOPMENT	52	-0.999999	-1.14833	0	0.970846	1	2	tags=2%, list=0%, signal=2%
GOBP_REGULATION_OF_ALTERNATIVE_MRNA_SPLICING_VIA_SPLICEOSOME	42	-0.975956	-1.16283	0.623762	0.970888	1	232	tags=10%, list=2%, signal=10%
GOBP_REGULATION_OF_AUTOPHAGY_OF_MITOCHONDRION	32	-0.904507	-1.14864	0.701729	0.970928	1	123	tags=6%, list=1%, signal=6%
GOBP_POSITIVE_REGULATION_OF_VIRAL_LIFE_CYCLE	20	-0.205177	-0.295807	0.75	0.970929	1	2327	tags=45%, list=25%, signal=60%
GOMF_AMIDE_BINDING	196	-0.580703	-0.671097	0.951299	0.970936	1	237	tags=4%, list=2%, signal=4%
GOBP_POSITIVE_REGULATION_OF_MYOBLAST_DIFFERENTIATION	30	-0.235935	-0.299791	0.787743	0.970947	1	3777	tags=63%, list=40%, signal=105%
GOBP_REGULATION_OF_PROTEIN_EXIT_FROM_ENDOPLASMIC_RETICULUM	18	-0.190096	-0.287393	0.784219	0.970956	1	5578	tags=78%, list=59%, signal=188%
GOBP_REGULATION_OF_SUPEROXIDE_METABOLIC_PROCESS	17	-0.187003	-0.296576	0.791453	0.970959	1	6041	tags=82%, list=64%, signal=226%
GOCC_NUCLEAR_OUTER_MEMBRANE	17	-0.188587	-0.289533	0.792517	0.970979	1	6026	tags=82%, list=64%, signal=225%
GOBP_NEGATIVE_CHEMOTAXIS	18	-0.293319	-0.46064	0.59901	0.971016	1	4074	tags=72%, list=43%, signal=126%
GOCC_COPI_COATED_VESICLE	19	-0.211644	-0.315295	0.73021	0.971021	1	4986	tags=74%, list=53%, signal=155%
GOBP_NIK_NF_KAPPAB_SIGNALING	74	-0.51873	-0.586879	0.945879	0.971042	1	92	tags=1%, list=1%, signal=1%
GOBP_REGULATION_OF_SMOOTH_MUSCLE_CELL_DIFFERENTIATION	17	-0.1895	-0.30028	0.785381	0.971101	1	7691	tags=100%, list=81%, signal=528%
GOBP_PYRIMIDINE_NUCLEOTIDE_METABOLIC_PROCESS	39	-0.944872	-1.14557	0.732759	0.971112	1	170	tags=5%, list=2%, signal=5%
GOCC_MITOTIC_SPINDLE_POLE	23	-0.215571	-0.304393	0.739482	0.971136	1	3322	tags=57%, list=35%, signal=87%
GOBP_REGULATION_OF_GLYCOGEN_METABOLIC_PROCESS	15	-0.186595	-0.305222	0.807229	0.971141	1	2660	tags=47%, list=28%, signal=65%
GOBP_REGULATION_OF_NUCLEOTIDE_METABOLIC_PROCESS	46	-0.966189	-1.13848	0.709766	0.971145	1	213	tags=7%, list=2%, signal=7%
GOBP_REGULATION_OF_LIPID_METABOLIC_PROCESS	166	-0.563071	-0.638879	0.967416	0.971147	1	219	tags=2%, list=2%, signal=2%
GOBP_PROTEIN_LOCALIZATION_TO_ENDOSOME	21	-0.202558	-0.296955	0.726415	0.971155	1	3052	tags=52%, list=32%, signal=77%
GOBP_SYNAPTIC_SIGNALING	249	-0.978988	-1.14361	0.0548523	0.971158	1	201	tags=2%, list=2%, signal=2%
GOMF_CARBOXYLIC_ESTER_HYDROLASE_ACTIVITY	53	-0.582981	-0.671771	0.891484	0.971166	1	115	tags=2%, list=1%, signal=2%
GOBP_MICROTUBULE_BUNDLE_FORMATION	34	-0.238276	-0.298471	0.818444	0.971202	1	3886	tags=65%, list=41%, signal=109%
GOMF_HEPARIN_BINDING	55	-0.976769	-1.14183	0.588689	0.971217	1	224	tags=7%, list=2%, signal=7%
GOBP_NEGATIVE_REGULATION_OF_EXTRINSIC_APOPTOTIC_SIGNALING_PATHWAY	61	-0.512596	-0.59407	0.914062	0.971228	1	119	tags=3%, list=1%, signal=3%
GOBP_NATURAL_KILLER_CELL_ACTIVATION	40	-0.93396	-1.14316	0.714888	0.971229	1	179	tags=5%, list=2%, signal=5%
GOCC_AUTOPHAGOSOME_MEMBRANE	41	-0.98729	-1.17504	0.288858	0.971233	1	123	tags=5%, list=1%, signal=5%
GOBP_NEGATIVE_REGULATION_OF_TYPE_I_INTERFERON_MEDIATED_SIGNALING_PATHWAY	15	-0.197008	-0.316579	0.780528	0.971275	1	6355	tags=87%, list=67%, signal=262%
GOBP_T_HELPER_1_TYPE_IMMUNE_RESPONSE	18	-0.295361	-0.449687	0.623333	0.971279	1	2474	tags=56%, list=26%, signal=75%
GOBP_REGULATION_OF_PLATELET_ACTIVATION	25	-0.222083	-0.301529	0.744514	0.971295	1	2832	tags=52%, list=30%, signal=74%
GOBP_FC_EPSILON_RECEPTOR_SIGNALING_PATHWAY	15	-0.187869	-0.300646	0.802048	0.97131	1	5177	tags=73%, list=55%, signal=161%
GOCC_INTRINSIC_COMPONENT_OF_GOLGI_MEMBRANE	50	-0.997982	-1.16251	0.0181818	0.971312	1	21	tags=2%, list=0%, signal=2%
GOBP_STEROID_HORMONE_BIOSYNTHETIC_PROCESS	17	-0.208284	-0.315525	0.734426	0.97132	1	3608	tags=59%, list=38%, signal=95%
GOBP_POSITIVE_REGULATION_OF_PROTEIN_ACETYLATION	34	-0.228553	-0.287394	0.815407	0.971341	1	3420	tags=59%, list=36%, signal=92%
GOBP_AXO_DENDRITIC_TRANSPORT	54	-0.586807	-0.672573	0.896732	0.971354	1	225	tags=2%, list=2%, signal=2%
GOBP_REGULATION_OF_CELL_SHAPE	101	-0.561422	-0.63286	0.952	0.97136	1	202	tags=5%, list=2%, signal=5%
GOCC_VACUOLAR_MEMBRANE	314	-0.975341	-1.14523	0.0988554	0.971367	1	235	tags=3%, list=2%, signal=3%
GOBP_ADAPTIVE_IMMUNE_RESPONSE	174	-0.529906	-0.603176	0.985946	0.971374	1	238	tags=5%, list=3%, signal=5%
GOCC_POSTSYNAPSE	268	-0.574523	-0.673997	0.956888	0.971384	1	208	tags=1%, list=2%, signal=1%
GOMF_PROTEIN_PHOSPHATASE_BINDING	101	-0.544183	-0.601215	0.978469	0.971394	1	140	tags=2%, list=1%, signal=2%
GOBP_CELLULAR_PIGMENTATION	47	-0.97572	-1.14538	0.657552	0.971424	1	233	tags=6%, list=2%, signal=7%
GOBP_ENDOTHELIAL_CELL_MIGRATION	154	-0.516378	-0.586974	0.986813	0.971431	1	202	tags=3%, list=2%, signal=3%
GOBP_REGULATION_OF_DOUBLE_STRAND_BREAK_REPAIR_VIA_NONHOMOLOGOUS_END_JOINING	16	-0.175776	-0.29721	0.824621	0.971432	1	4857	tags=69%, list=51%, signal=141%
GOCC_SEX_CHROMOSOME	18	-0.198019	-0.30206	0.736318	0.971433	1	5503	tags=78%, list=58%, signal=185%
GOBP_G0_TO_G1_TRANSITION	28	-0.214225	-0.287894	0.764444	0.971455	1	3056	tags=54%, list=32%, signal=79%
GOBP_POSITIVE_REGULATION_OF_PROTEIN_CATABOLIC_PROCESS	140	-0.562495	-0.630617	0.959777	0.971456	1	85	tags=1%, list=1%, signal=1%
GOMF_MICROTUBULE_MOTOR_ACTIVITY	21	-0.217453	-0.317033	0.703077	0.971468	1	6524	tags=90%, list=69%, signal=289%
GOBP_EXTRINSIC_APOPTOTIC_SIGNALING_PATHWAY	147	-0.526895	-0.594835	0.974128	0.971492	1	119	tags=2%, list=1%, signal=2%
GOMF_O_METHYLTRANSFERASE_ACTIVITY	15	-0.399296	-0.633862	0.556291	0.971526	1	3175	tags=73%, list=33%, signal=110%
GOBP_EMBRYONIC_SKELETAL_SYSTEM_DEVELOPMENT	48	-0.993209	-1.17354	0.102319	0.971539	1	66	tags=2%, list=1%, signal=2%
GOBP_MUSCLE_STRUCTURE_DEVELOPMENT	337	-0.967617	-1.14326	0.139607	0.971548	1	231	tags=3%, list=2%, signal=3%
GOBP_CELLULAR_RESPONSE_TO_EXTRACELLULAR_STIMULUS	157	-0.557327	-0.635398	0.96696	0.971572	1	213	tags=2%, list=2%, signal=2%
GOMF_PROTEIN_PHOSPHATASE_REGULATOR_ACTIVITY	59	-0.518983	-0.588311	0.930142	0.971574	1	178	tags=5%, list=2%, signal=5%
GOCC_FICOLIN_1_RICH_GRANULE	137	-0.527445	-0.596449	0.981982	0.971578	1	105	tags=1%, list=1%, signal=1%
GOBP_CELLULAR_RESPONSE_TO_LIPOPROTEIN_PARTICLE_STIMULUS	17	-0.287351	-0.450344	0.59901	0.971609	1	5091	tags=82%, list=54%, signal=177%
GOBP_REGULATION_OF_CELLULAR_RESPONSE_TO_STRESS	448	-0.968454	-1.14565	0.083503	0.971621	1	202	tags=3%, list=2%, signal=3%
GOBP_LOCALIZATION_WITHIN_MEMBRANE	424	-0.962539	-1.14235	0.127919	0.971635	1	241	tags=4%, list=3%, signal=4%
GOBP_CARBOHYDRATE_METABOLIC_PROCESS	325	-0.975656	-1.14191	0.0758836	0.971643	1	92	tags=2%, list=1%, signal=2%
GOCC_POSTSYNAPTIC_SPECIALIZATION_MEMBRANE	24	-0.232998	-0.317523	0.751534	0.97165	1	2934	tags=54%, list=31%, signal=78%
GOBP_NEGATIVE_REGULATION_OF_CATALYTIC_ACTIVITY	430	-0.962272	-1.14382	0.101227	0.971688	1	203	tags=3%, list=2%, signal=3%
GOBP_RESPONSE_TO_WOUNDING	304	-0.572973	-0.680389	0.959248	0.971701	1	233	tags=3%, list=2%, signal=3%
GOBP_ENDOCRINE_SYSTEM_DEVELOPMENT	53	-0.9842	-1.14367	0.300662	0.971709	1	153	tags=6%, list=2%, signal=6%
GOBP_POSITIVE_REGULATION_OF_DENDRITE_MORPHOGENESIS	19	-0.200623	-0.302247	0.756452	0.971736	1	4092	tags=63%, list=43%, signal=111%
GOBP_REGULATION_OF_ALCOHOL_BIOSYNTHETIC_PROCESS	21	-0.222158	-0.318242	0.699346	0.971742	1	4673	tags=71%, list=49%, signal=140%
GOBP_POTASSIUM_ION_TRANSPORT	67	-0.529329	-0.597533	0.931421	0.971754	1	241	tags=4%, list=3%, signal=5%
GOCC_CAJAL_BODY	50	-0.996603	-1.14579	0.0491132	0.971768	1	34	tags=2%, list=0%, signal=2%
GOCC_CLUSTER_OF_ACTIN_BASED_CELL_PROJECTIONS	70	-0.530917	-0.603251	0.931336	0.971771	1	160	tags=1%, list=2%, signal=1%
GOBP_CLATHRIN_DEPENDENT_ENDOCYTOSIS	33	-0.487861	-0.614801	0.792049	0.971782	1	208	tags=3%, list=2%, signal=3%
GOBP_CELL_DIFFERENTIATION_INVOLVED_IN_KIDNEY_DEVELOPMENT	32	-0.882826	-1.14103	0.690769	0.971788	1	230	tags=9%, list=2%, signal=10%
GOBP_POST_TRANSCRIPTIONAL_REGULATION_OF_GENE_EXPRESSION	379	-0.962387	-1.14396	0.130435	0.971793	1	216	tags=2%, list=2%, signal=2%
GOCC_MIDBODY	135	-0.5975	-0.674014	0.949074	0.971794	1	69	tags=1%, list=1%, signal=1%
GOBP_CENTRAL_NERVOUS_SYSTEM_DEVELOPMENT	493	-0.972559	-1.16287	0.0273279	0.97183	1	234	tags=4%, list=2%, signal=4%
GOBP_ICOSANOID_METABOLIC_PROCESS	50	-0.582986	-0.688879	0.862644	0.971864	1	115	tags=2%, list=1%, signal=2%
GOBP_REGULATION_OF_EXTRINSIC_APOPTOTIC_SIGNALING_PATHWAY	101	-0.526956	-0.588862	0.973903	0.971873	1	119	tags=3%, list=1%, signal=3%
GOMF_TRANSCRIPTION_FACTOR_BINDING	434	-0.965731	-1.1441	0.0911885	0.971878	1	211	tags=4%, list=2%, signal=4%
GOBP_CELL_DIVISION	357	-0.580833	-0.685868	0.960417	0.971878	1	202	tags=1%, list=2%, signal=1%
GOBP_CYTOPLASMIC_PATTERN_RECOGNITION_RECEPTOR_SIGNALING_PATHWAY_IN_RESPONSE_TO_VIRUS	25	-0.206394	-0.284205	0.742991	0.97188	1	6774	tags=92%, list=71%, signal=321%
GOBP_REGULATION_OF_ENDOTHELIAL_CELL_MIGRATION	118	-0.601402	-0.676693	0.937355	0.971901	1	202	tags=3%, list=2%, signal=3%
GOBP_POSITIVE_REGULATION_OF_CELLULAR_CARBOHYDRATE_METABOLIC_PROCESS	24	-0.193411	-0.267452	0.783094	0.972011	1	6865	tags=92%, list=72%, signal=331%
GOBP_POSITIVE_REGULATION_OF_ENDOCYTOSIS	62	-0.608417	-0.686866	0.914508	0.972023	1	202	tags=3%, list=2%, signal=3%
GOBP_MULTICELLULAR_ORGANISMAL_SIGNALING	52	-0.990667	-1.13787	0.150968	0.972029	1	91	tags=4%, list=1%, signal=4%
GOBP_MONOSACCHARIDE_BIOSYNTHETIC_PROCESS	52	-0.995966	-1.14422	0.0582902	0.972035	1	40	tags=2%, list=0%, signal=2%
GOBP_NEGATIVE_REGULATION_OF_EPITHELIAL_TO_MESENCHYMAL_TRANSITION	16	-0.169334	-0.26671	0.850921	0.972061	1	7289	tags=94%, list=77%, signal=404%
GOMF_DNA_SECONDARY_STRUCTURE_BINDING	16	-0.199963	-0.318396	0.74171	0.972069	1	6999	tags=94%, list=74%, signal=357%
GOBP_REGULATION_OF_MIRNA_METABOLIC_PROCESS	52	-0.977569	-1.13849	0.531886	0.972078	1	44	tags=4%, list=0%, signal=4%
GOMF_HORMONE_BINDING	36	-0.510641	-0.620773	0.840228	0.972093	1	54	tags=3%, list=1%, signal=3%
GOBP_POSITIVE_REGULATION_OF_COAGULATION	17	-0.188575	-0.280124	0.810458	0.972101	1	6584	tags=88%, list=69%, signal=288%
GOBP_REGULATION_OF_LIPID_KINASE_ACTIVITY	35	-0.556272	-0.680449	0.816839	0.972105	1	180	tags=3%, list=2%, signal=3%
GOBP_ENDOTHELIUM_DEVELOPMENT	88	-0.614516	-0.689427	0.931442	0.972126	1	202	tags=2%, list=2%, signal=2%
GOBP_NEGATIVE_REGULATION_OF_RESPONSE_TO_BIOTIC_STIMULUS	71	-0.533946	-0.603513	0.939877	0.972127	1	237	tags=6%, list=2%, signal=6%
GOBP_SUPEROXIDE_ANION_GENERATION	16	-0.165531	-0.265898	0.848639	0.97214	1	4954	tags=69%, list=52%, signal=144%
GOBP_LEUKOCYTE_ACTIVATION_INVOLVED_IN_INFLAMMATORY_RESPONSE	20	-0.300655	-0.43837	0.652104	0.972161	1	5217	tags=85%, list=55%, signal=189%
GOBP_ORGANELLE_TRANSPORT_ALONG_MICROTUBULE	59	-0.586791	-0.677176	0.885101	0.97218	1	225	tags=2%, list=2%, signal=2%
GOBP_CENTROSOME_DUPLICATION	45	-0.988119	-1.17509	0.21751	0.97218	1	114	tags=2%, list=1%, signal=2%
GOBP_POSITIVE_REGULATION_OF_CELL_DEATH	343	-0.522984	-0.614839	0.994845	0.972183	1	201	tags=3%, list=2%, signal=3%
GOBP_LIMBIC_SYSTEM_DEVELOPMENT	43	-0.976588	-1.17396	0.595109	0.97219	1	224	tags=5%, list=2%, signal=5%
GOBP_STEM_CELL_DEVELOPMENT	43	-0.970063	-1.14603	0.695592	0.972195	1	198	tags=7%, list=2%, signal=7%
GOCC_CILIARY_TRANSITION_ZONE	42	-0.234025	-0.278546	0.871935	0.972197	1	4114	tags=67%, list=43%, signal=117%
GOBP_PHOSPHATIDYLCHOLINE_METABOLIC_PROCESS	33	-0.543132	-0.69067	0.78343	0.972203	1	235	tags=12%, list=2%, signal=12%
GOMF_CATION_TRANSMEMBRANE_TRANSPORTER_ACTIVITY	191	-0.581692	-0.674018	0.957883	0.972208	1	235	tags=3%, list=2%, signal=3%
GOBP_POSITIVE_REGULATION_OF_SMOOTH_MUSCLE_CELL_MIGRATION	23	-0.191339	-0.27173	0.771605	0.972209	1	5613	tags=78%, list=59%, signal=191%
GOBP_POSITIVE_REGULATION_OF_GLUCOSE_IMPORT	19	-0.181605	-0.282791	0.771475	0.972221	1	4272	tags=63%, list=45%, signal=115%
GOBP_ENDOTHELIAL_CELL_PROLIFERATION	92	-0.560877	-0.625557	0.949761	0.972222	1	202	tags=4%, list=2%, signal=4%
GOBP_AMYLOID_PRECURSOR_PROTEIN_METABOLIC_PROCESS	50	-0.980591	-1.13796	0.425	0.972245	1	187	tags=6%, list=2%, signal=6%
GOBP_REGULATION_OF_BEHAVIOR	19	-0.216537	-0.320895	0.715474	0.97225	1	5938	tags=84%, list=63%, signal=225%
GOBP_REGULATION_OF_EPITHELIAL_CELL_MIGRATION	154	-0.533912	-0.604864	0.974444	0.972252	1	202	tags=3%, list=2%, signal=3%
GOMF_CYCLIN_DEPENDENT_PROTEIN_KINASE_ACTIVITY	19	-0.192771	-0.272274	0.810897	0.972265	1	3168	tags=53%, list=33%, signal=79%
GOBP_PROTEOGLYCAN_METABOLIC_PROCESS	47	-0.975626	-1.14254	0.627968	0.972286	1	234	tags=6%, list=2%, signal=7%
GOBP_NEGATIVE_REGULATION_OF_CELL_SUBSTRATE_JUNCTION_ORGANIZATION	15	-0.173985	-0.280391	0.858131	0.972333	1	6573	tags=87%, list=69%, signal=282%
GOBP_RESPONSE_TO_COPPER_ION	24	-0.192618	-0.267545	0.770227	0.97234	1	5687	tags=79%, list=60%, signal=197%
GOMF_METAL_CLUSTER_BINDING	47	-0.995227	-1.16729	0.0778689	0.97235	1	47	tags=2%, list=0%, signal=2%
GOBP_EPITHELIAL_CELL_DEVELOPMENT	114	-0.606084	-0.680999	0.940629	0.97237	1	230	tags=4%, list=2%, signal=4%
GOBP_NEGATIVE_REGULATION_OF_PROTEIN_TYROSINE_KINASE_ACTIVITY	21	-0.179441	-0.268117	0.787415	0.972371	1	4174	tags=62%, list=44%, signal=110%
GOBP_RESPONSE_TO_PROGESTERONE	21	-0.200042	-0.281729	0.781202	0.972387	1	7592	tags=100%, list=80%, signal=500%
GOCC_COPI_COATED_VESICLE_MEMBRANE	16	-0.172555	-0.268745	0.851613	0.97239	1	3702	tags=56%, list=39%, signal=92%
GOBP_GLIAL_CELL_DEVELOPMENT	54	-0.988317	-1.16298	0.195489	0.972398	1	112	tags=2%, list=1%, signal=2%
GOCC_CHROMOSOMAL_REGION	227	-0.985302	-1.14237	0.0183387	0.972421	1	141	tags=2%, list=1%, signal=2%
GOBP_REGULATION_OF_VASCULATURE_DEVELOPMENT	160	-0.543432	-0.62113	0.976641	0.972422	1	202	tags=4%, list=2%, signal=4%
GOBP_NEGATIVE_REGULATION_OF_STRIATED_MUSCLE_CELL_DIFFERENTIATION	17	-0.210477	-0.322418	0.736928	0.972423	1	4703	tags=71%, list=50%, signal=140%
GOBP_I_KAPPAB_PHOSPHORYLATION	15	-0.369937	-0.606021	0.533913	0.972434	1	3453	tags=73%, list=36%, signal=115%
GOBP_REGULATION_OF_EPITHELIAL_CELL_APOPTOTIC_PROCESS	63	-0.605508	-0.682316	0.908416	0.972444	1	224	tags=6%, list=2%, signal=6%
GOBP_MEGAKARYOCYTE_DIFFERENTIATION	30	-0.239962	-0.318413	0.751534	0.972454	1	6268	tags=90%, list=66%, signal=265%
GOBP_REGULATION_OF_CELL_PROJECTION_ASSEMBLY	143	-0.609093	-0.691181	0.93729	0.972466	1	167	tags=2%, list=2%, signal=2%
GOMF_MICROTUBULE_PLUS_END_BINDING	15	-0.171042	-0.272573	0.865772	0.972473	1	2175	tags=40%, list=23%, signal=52%
GOCC_INTRINSIC_COMPONENT_OF_SYNAPTIC_VESICLE_MEMBRANE	16	-0.204214	-0.321322	0.724876	0.97248	1	6366	tags=88%, list=67%, signal=266%
GOBP_REGULATION_OF_LIPID_CATABOLIC_PROCESS	20	-0.18694	-0.273893	0.780844	0.972484	1	5819	tags=80%, list=61%, signal=207%
GOBP_SYNAPSE_ASSEMBLY	54	-0.994267	-1.13855	0.0846354	0.972517	1	56	tags=2%, list=1%, signal=2%
GOBP_POSITIVE_REGULATION_OF_CELL_MATRIX_ADHESION	41	-0.97892	-1.17357	0.540356	0.972541	1	202	tags=5%, list=2%, signal=5%
GOBP_SYNCYTIUM_FORMATION	30	-0.211755	-0.278596	0.782738	0.972552	1	4954	tags=73%, list=52%, signal=153%
GOMF_ATPASE_BINDING	55	-0.986402	-1.14429	0.251295	0.972561	1	130	tags=2%, list=1%, signal=2%
GOBP_VACUOLAR_LOCALIZATION	51	-0.523978	-0.614849	0.88518	0.972592	1	26	tags=2%, list=0%, signal=2%
GOMF_SH2_DOMAIN_BINDING	21	-0.218963	-0.322938	0.710236	0.972606	1	3800	tags=62%, list=40%, signal=103%
GOBP_REGULATION_OF_CELL_ADHESION_MEDIATED_BY_INTEGRIN	29	-0.216448	-0.280516	0.788376	0.972647	1	2860	tags=52%, list=30%, signal=74%
GOBP_RESPONSE_TO_INTERLEUKIN_4	19	-0.220041	-0.323832	0.704581	0.972658	1	6404	tags=89%, list=68%, signal=275%
GOBP_PROTEIN_FOLDING	158	-0.53193	-0.606874	0.97593	0.972668	1	244	tags=1%, list=3%, signal=1%
GOMF_INORGANIC_MOLECULAR_ENTITY_TRANSMEMBRANE_TRANSPORTER_ACTIVITY	210	-0.542664	-0.621754	0.984009	0.972686	1	218	tags=2%, list=2%, signal=2%
GOBP_ACTIN_FILAMENT_DEPOLYMERIZATION	34	-0.907622	-1.16315	0.698457	0.972692	1	105	tags=6%, list=1%, signal=6%
GOBP_SPROUTING_ANGIOGENESIS	81	-0.542442	-0.608684	0.948005	0.9727	1	202	tags=4%, list=2%, signal=4%
GOBP_PYRIMIDINE_CONTAINING_COMPOUND_CATABOLIC_PROCESS	24	-0.203435	-0.274185	0.765625	0.972703	1	6375	tags=88%, list=67%, signal=266%
GOBP_NEGATIVE_REGULATION_OF_FAT_CELL_DIFFERENTIATION	30	-0.237014	-0.318708	0.745614	0.972729	1	6612	tags=93%, list=70%, signal=307%
GOBP_RIG_I_SIGNALING_PATHWAY	20	-0.186264	-0.27279	0.804207	0.972729	1	2506	tags=45%, list=26%, signal=61%
GOBP_REGULATION_OF_ERBB_SIGNALING_PATHWAY	51	-0.987578	-1.14579	0.242228	0.972739	1	119	tags=2%, list=1%, signal=2%
GOMF_PROTEIN_TRANSPORTER_ACTIVITY	22	-0.182942	-0.268784	0.771558	0.972753	1	3012	tags=50%, list=32%, signal=73%
GOCC_CUL4_RING_E3_UBIQUITIN_LIGASE_COMPLEX	21	-0.223925	-0.324604	0.729201	0.972759	1	7366	tags=100%, list=78%, signal=447%
GOBP_REGULATION_OF_POLYSACCHARIDE_METABOLIC_PROCESS	20	-0.184129	-0.276823	0.773333	0.972769	1	6794	tags=90%, list=72%, signal=317%
GOBP_REGULATION_OF_RESPONSE_TO_ENDOPLASMIC_RETICULUM_STRESS	59	-0.991181	-1.14485	0.131783	0.972777	1	85	tags=2%, list=1%, signal=2%
GOBP_REGULATION_OF_NUCLEAR_DIVISION	59	-0.993839	-1.14062	0.0675159	0.972788	1	60	tags=2%, list=1%, signal=2%
GOBP_NEGATIVE_REGULATION_OF_INTRACELLULAR_SIGNAL_TRANSDUCTION	298	-0.972503	-1.14047	0.153051	0.972794	1	139	tags=3%, list=1%, signal=3%
GOMF_NUCLEOSIDE_TRIPHOSPHATASE_REGULATOR_ACTIVITY	305	-0.977327	-1.1464	0.0465608	0.972797	1	217	tags=3%, list=2%, signal=3%
GOBP_CELL_MIGRATION_INVOLVED_IN_SPROUTING_ANGIOGENESIS	39	-0.505647	-0.615774	0.842975	0.9728	1	202	tags=5%, list=2%, signal=5%
GOBP_REGULATION_OF_PHAGOCYTOSIS	49	-0.578395	-0.691187	0.85221	0.972883	1	17	tags=2%, list=0%, signal=2%
GOBP_POSITIVE_REGULATION_OF_EXOCYTOSIS	40	-0.982731	-1.16455	0.396936	0.972889	1	166	tags=5%, list=2%, signal=5%
GOBP_TELOMERE_CAPPING	27	-0.208703	-0.275917	0.780089	0.972897	1	5755	tags=81%, list=61%, signal=207%
GOCC_TRANSPORT_VESICLE	233	-0.97578	-1.138	0.167203	0.972926	1	237	tags=5%, list=2%, signal=5%
GOBP_ESTABLISHMENT_OF_ENDOTHELIAL_BARRIER	38	-0.61463	-0.754152	0.808782	0.972932	1	202	tags=5%, list=2%, signal=5%
GOBP_CHROMOSOME_SEGREGATION	198	-0.993728	-1.14259	0.00425532	0.972969	1	60	tags=1%, list=1%, signal=0%
GOBP_TUBULIN_DEACETYLATION	17	-0.178813	-0.269055	0.826514	0.972977	1	3887	tags=59%, list=41%, signal=99%
GOBP_SNARE_COMPLEX_ASSEMBLY	16	-0.173268	-0.263849	0.829932	0.972985	1	4288	tags=63%, list=45%, signal=114%
GOMF_TRANSFERASE_ACTIVITY_TRANSFERRING_ALKYL_OR_ARYL_OTHER_THAN_METHYL_GROUPS	44	-0.954937	-1.14606	0.701429	0.972988	1	62	tags=5%, list=1%, signal=5%
GOBP_POSITIVE_REGULATION_OF_INTERLEUKIN_2_PRODUCTION	16	-0.174403	-0.275026	0.834697	0.972994	1	7241	tags=94%, list=76%, signal=396%
GOBP_REGULATION_OF_TYPE_I_INTERFERON_MEDIATED_SIGNALING_PATHWAY	30	-0.214837	-0.274339	0.790159	0.973001	1	5241	tags=77%, list=55%, signal=171%
GOBP_FIBROBLAST_MIGRATION	43	-0.607224	-0.703477	0.879195	0.973018	1	67	tags=2%, list=1%, signal=2%
GOBP_POSITIVE_REGULATION_OF_CYTOKINE_PRODUCTION_INVOLVED_IN_IMMUNE_RESPONSE	38	-0.975204	-1.16738	0.702857	0.973079	1	237	tags=5%, list=2%, signal=5%
GOBP_POSITIVE_REGULATION_OF_GLUCOSE_METABOLIC_PROCESS	21	-0.229143	-0.32474	0.725397	0.973091	1	6865	tags=95%, list=72%, signal=344%
GOBP_CHOLESTEROL_EFFLUX	25	-0.191166	-0.26177	0.778947	0.973094	1	1607	tags=36%, list=17%, signal=43%
GOCC_SECRETORY_GRANULE	472	-0.629475	-0.751169	0.947208	0.973121	1	235	tags=3%, list=2%, signal=3%
GOBP_REGULATION_OF_MITOTIC_CELL_CYCLE_PHASE_TRANSITION	204	-0.991794	-1.1407	0.00856531	0.973163	1	79	tags=1%, list=1%, signal=1%
GOCC_AXON_CYTOPLASM	44	-0.586839	-0.700146	0.846365	0.973175	1	225	tags=2%, list=2%, signal=2%
GOBP_TRANSCRIPTION_PREINITIATION_COMPLEX_ASSEMBLY	58	-0.992776	-1.13859	0.0905512	0.973179	1	70	tags=2%, list=1%, signal=2%
GOBP_OLEFINIC_COMPOUND_METABOLIC_PROCESS	54	-0.667388	-0.754667	0.884211	0.973181	1	223	tags=6%, list=2%, signal=6%
GOBP_INTERMEMBRANE_LIPID_TRANSFER	24	-0.237051	-0.325531	0.743077	0.973211	1	1315	tags=38%, list=14%, signal=43%
GOBP_REGULATION_OF_RECEPTOR_SIGNALING_PATHWAY_VIA_STAT	44	-0.949787	-1.13746	0.69437	0.973212	1	2	tags=2%, list=0%, signal=2%
GOCC_ORGANELLE_INNER_MEMBRANE	381	-0.969759	-1.14434	0.0986775	0.973212	1	119	tags=1%, list=1%, signal=1%
GOBP_METAL_ION_HOMEOSTASIS	233	-0.602531	-0.69144	0.957356	0.973228	1	192	tags=2%, list=2%, signal=2%
GOBP_EMBRYONIC_HEART_TUBE_DEVELOPMENT	45	-0.972864	-1.16762	0.679195	0.97323	1	198	tags=11%, list=2%, signal=11%
GOBP_REGULATION_OF_TRIGLYCERIDE_METABOLIC_PROCESS	21	-0.174882	-0.260878	0.806502	0.973248	1	5572	tags=76%, list=59%, signal=184%
GOBP_PHOTORECEPTOR_CELL_MAINTENANCE	16	-0.1734	-0.26923	0.839733	0.973251	1	3694	tags=56%, list=39%, signal=92%
GOBP_REGULATION_OF_HISTONE_H3_K4_METHYLATION	28	-0.199087	-0.262771	0.784404	0.973255	1	4554	tags=68%, list=48%, signal=130%
GOCC_INTRINSIC_COMPONENT_OF_POSTSYNAPTIC_MEMBRANE	18	-0.219276	-0.326454	0.734114	0.973259	1	4248	tags=67%, list=45%, signal=121%
GOBP_UNSATURATED_FATTY_ACID_METABOLIC_PROCESS	48	-0.582988	-0.692656	0.853018	0.973281	1	115	tags=2%, list=1%, signal=2%
GOBP_COLUMNAR_CUBOIDAL_EPITHELIAL_CELL_DIFFERENTIATION	44	-0.979058	-1.16326	0.525802	0.973288	1	10	tags=7%, list=0%, signal=7%
GOMF_STEROL_TRANSPORTER_ACTIVITY	19	-0.281547	-0.426094	0.627677	0.973347	1	6321	tags=95%, list=67%, signal=283%
GOCC_HETEROCHROMATIN	48	-0.97933	-1.1387	0.497987	0.973348	1	198	tags=4%, list=2%, signal=4%
GOCC_NON_MOTILE_CILIUM	61	-0.619297	-0.703755	0.900259	0.973357	1	174	tags=2%, list=2%, signal=2%
GOBP_MUSCLE_ADAPTATION	60	-0.661742	-0.761275	0.885932	0.973398	1	105	tags=3%, list=1%, signal=3%
GOBP_PROTEIN_INSERTION_INTO_MEMBRANE	49	-0.976712	-1.14615	0.586486	0.97341	1	221	tags=2%, list=2%, signal=2%
GOBP_DEOXYRIBONUCLEOTIDE_CATABOLIC_PROCESS	20	-0.178297	-0.261818	0.794392	0.973451	1	6375	tags=85%, list=67%, signal=259%
GOBP_APOPTOTIC_CELL_CLEARANCE	33	-0.608942	-0.759867	0.793948	0.973462	1	67	tags=6%, list=1%, signal=6%
GOBP_POSITIVE_REGULATION_OF_LEUKOCYTE_DEGRANULATION	15	-0.42008	-0.700597	0.510924	0.973466	1	4875	tags=93%, list=51%, signal=192%
GOBP_POSITIVE_REGULATION_OF_EXTRINSIC_APOPTOTIC_SIGNALING_PATHWAY	37	-0.555107	-0.696267	0.800872	0.973481	1	35	tags=3%, list=0%, signal=3%
GOBP_NEGATIVE_REGULATION_OF_RESPONSE_TO_CYTOKINE_STIMULUS	44	-0.602955	-0.706053	0.85462	0.973485	1	17	tags=2%, list=0%, signal=2%
GOBP_RESPONSE_TO_CORTICOSTEROID	78	-0.672581	-0.754977	0.889841	0.973505	1	219	tags=3%, list=2%, signal=3%
GOBP_PATTERN_RECOGNITION_RECEPTOR_SIGNALING_PATHWAY	101	-0.674519	-0.751275	0.907514	0.973513	1	218	tags=2%, list=2%, signal=2%
GOCC_MICROTUBULE_END	18	-0.218325	-0.326719	0.736752	0.973555	1	4257	tags=67%, list=45%, signal=121%
GOBP_REGULATION_OF_PROTEIN_SECRETION	107	-0.624271	-0.697461	0.93911	0.973568	1	200	tags=4%, list=2%, signal=4%
GOBP_AXONAL_TRANSPORT	44	-0.586839	-0.693072	0.863071	0.973583	1	225	tags=2%, list=2%, signal=2%
GOCC_CATION_CHANNEL_COMPLEX	35	-0.579976	-0.704383	0.821429	0.973596	1	241	tags=11%, list=3%, signal=12%
GOCC_STEREOCILIUM_BUNDLE	24	-0.531006	-0.721645	0.709576	0.973607	1	160	tags=4%, list=2%, signal=4%
GOBP_REGULATION_OF_B_CELL_PROLIFERATION	30	-0.873032	-1.14642	0.698462	0.973635	1	187	tags=7%, list=2%, signal=7%
GOMF_EXTRACELLULAR_MATRIX_BINDING	35	-0.575141	-0.748447	0.75779	0.973639	1	202	tags=3%, list=2%, signal=3%
GOMF_MODIFIED_AMINO_ACID_BINDING	42	-0.574815	-0.694301	0.842541	0.973646	1	17	tags=2%, list=0%, signal=2%
GOBP_POSITIVE_REGULATION_OF_IMMUNE_RESPONSE	242	-0.654138	-0.757932	0.914104	0.973712	1	238	tags=3%, list=3%, signal=3%
GOBP_ERYTHROCYTE_HOMEOSTASIS	95	-0.686036	-0.762766	0.89504	0.973729	1	211	tags=6%, list=2%, signal=6%
GOBP_REGULATION_OF_CELLULAR_SENESCENCE	26	-0.536931	-0.7554	0.678407	0.973777	1	187	tags=4%, list=2%, signal=4%
GOBP_MYELOID_CELL_HOMEOSTASIS	114	-0.672356	-0.746838	0.918129	0.973781	1	211	tags=5%, list=2%, signal=5%
GOBP_RESPONSE_TO_REACTIVE_OXYGEN_SPECIES	133	-0.682009	-0.7613	0.9124	0.973821	1	201	tags=3%, list=2%, signal=3%
GOBP_NEURAL_PRECURSOR_CELL_PROLIFERATION	68	-0.677087	-0.756448	0.896552	0.973826	1	202	tags=1%, list=2%, signal=1%
GOBP_REGULATION_OF_RAC_PROTEIN_SIGNAL_TRANSDUCTION	15	-0.208596	-0.326905	0.773649	0.973875	1	5613	tags=80%, list=59%, signal=196%
GOCC_GOLGI_MEMBRANE	422	-0.97494	-1.16458	0.04	0.973888	1	237	tags=2%, list=2%, signal=2%
GOBP_IMPORT_INTO_CELL	80	-0.633015	-0.706077	0.91866	0.973899	1	218	tags=5%, list=2%, signal=5%
GOBP_CARDIAC_MUSCLE_CONTRACTION	56	-0.986739	-1.13749	0.260471	0.973918	1	130	tags=7%, list=1%, signal=7%
GOBP_CELLULAR_RESPONSE_TO_OXYGEN_LEVELS	101	-0.654643	-0.730964	0.919856	0.973942	1	224	tags=4%, list=2%, signal=4%
GOCC_RIBONUCLEOPROTEIN_GRANULE	177	-0.632571	-0.721897	0.917301	0.973958	1	216	tags=2%, list=2%, signal=2%
GOMF_POTASSIUM_ION_TRANSMEMBRANE_TRANSPORTER_ACTIVITY	24	-0.529887	-0.716561	0.716279	0.973973	1	159	tags=8%, list=2%, signal=8%
GOCC_ENDOPLASMIC_RETICULUM_LUMEN	159	-0.639178	-0.728289	0.917582	0.973977	1	219	tags=4%, list=2%, signal=4%
GOBP_ENDOTHELIAL_CELL_DEVELOPMENT	48	-0.614607	-0.719174	0.868351	0.973977	1	202	tags=4%, list=2%, signal=4%
GOCC_9PLUS2_MOTILE_CILIUM	54	-0.98428	-1.13874	0.292328	0.973987	1	150	tags=2%, list=2%, signal=2%
GOBP_REGULATION_OF_CARBOHYDRATE_BIOSYNTHETIC_PROCESS	54	-0.995965	-1.14438	0.0657216	0.973989	1	40	tags=2%, list=0%, signal=2%
GOBP_INTRINSIC_APOPTOTIC_SIGNALING_PATHWAY_BY_P53_CLASS_MEDIATOR	53	-0.989701	-1.16481	0.163347	0.973989	1	99	tags=2%, list=1%, signal=2%
GOBP_POSITIVE_REGULATION_OF_PROTEIN_SERINE_THREONINE_KINASE_ACTIVITY	111	-0.692141	-0.763146	0.914511	0.974016	1	202	tags=3%, list=2%, signal=3%
GOBP_POSITIVE_REGULATION_OF_COLD_INDUCED_THERMOGENESIS	49	-0.979012	-1.13886	0.504032	0.974044	1	202	tags=6%, list=2%, signal=6%
GOMF_PROTEIN_CARRIER_CHAPERONE	23	-0.184712	-0.258198	0.789231	0.974125	1	4851	tags=70%, list=51%, signal=142%
GOBP_REGULATION_OF_ORGAN_GROWTH	44	-0.979659	-1.16767	0.498667	0.974137	1	198	tags=11%, list=2%, signal=12%
GOCC_SWI_SNF_COMPLEX	22	-0.178292	-0.258779	0.786624	0.974146	1	3056	tags=50%, list=32%, signal=74%
GOBP_REGULATION_OF_CHOLESTEROL_EFFLUX	18	-0.27563	-0.417588	0.639024	0.97417	1	1607	tags=44%, list=17%, signal=53%
GOBP_CELLULAR_RESPONSE_TO_EXTERNAL_STIMULUS	199	-0.63527	-0.728997	0.91649	0.974172	1	213	tags=2%, list=2%, signal=2%
GOBP_CHROMOSOME_ORGANIZATION	331	-0.977478	-1.1633	0.0447451	0.974191	1	211	tags=1%, list=2%, signal=1%
GOBP_REGULATION_OF_HETEROCHROMATIN_FORMATION	20	-0.221006	-0.327068	0.710901	0.97421	1	6445	tags=90%, list=68%, signal=280%
GOBP_B_CELL_RECEPTOR_SIGNALING_PATHWAY	23	-0.28569	-0.394332	0.702454	0.974216	1	4308	tags=74%, list=45%, signal=135%
GOBP_ION_HOMEOSTASIS	278	-0.607017	-0.706356	0.940252	0.974233	1	213	tags=2%, list=2%, signal=2%
GOBP_MYOTUBE_DIFFERENTIATION	48	-0.980985	-1.16375	0.436288	0.974259	1	181	tags=2%, list=2%, signal=2%
GOBP_NEGATIVE_REGULATION_OF_CELL_ACTIVATION	105	-0.651483	-0.722231	0.916376	0.974264	1	187	tags=3%, list=2%, signal=3%
GOMF_NUCLEAR_RETINOIC_ACID_RECEPTOR_BINDING	19	-0.227075	-0.332074	0.712698	0.974273	1	1845	tags=42%, list=19%, signal=52%
GOBP_LUNG_MORPHOGENESIS	26	-0.529101	-0.723531	0.705696	0.974273	1	103	tags=8%, list=1%, signal=8%
GOCC_OUTER_MEMBRANE	153	-0.668594	-0.76364	0.895089	0.974275	1	171	tags=2%, list=2%, signal=2%
GOBP_MEMORY	49	-0.999149	-1.16351	0.00674764	0.97429	1	10	tags=2%, list=0%, signal=2%
GOCC_LAMELLIPODIUM	149	-0.642403	-0.731036	0.9102	0.974347	1	155	tags=3%, list=2%, signal=3%
GOBP_KERATINOCYTE_DIFFERENTIATION	52	-0.629071	-0.716692	0.889328	0.974351	1	198	tags=6%, list=2%, signal=6%
GOCC_U1_SNRNP	17	-0.216243	-0.329731	0.718121	0.974383	1	1859	tags=41%, list=20%, signal=51%
GOBP_MICROVILLUS_ASSEMBLY	15	-0.147548	-0.240695	0.946488	0.974433	1	3662	tags=53%, list=39%, signal=87%
GOMF_ENDODEOXYRIBONUCLEASE_ACTIVITY	20	-0.255981	-0.389211	0.634109	0.974469	1	6114	tags=90%, list=64%, signal=253%
GOBP_NEGATIVE_REGULATION_OF_STEROID_METABOLIC_PROCESS	15	-0.242968	-0.39507	0.676423	0.974478	1	4023	tags=67%, list=42%, signal=116%
GOBP_SYNAPTIC_TRANSMISSION_GABAERGIC	17	-0.258539	-0.3971	0.653973	0.974483	1	4248	tags=71%, list=45%, signal=128%
GOMF_UBIQUITIN_LIKE_PROTEIN_BINDING	94	-0.635407	-0.713534	0.918149	0.974517	1	34	tags=1%, list=0%, signal=1%
GOBP_COLLAGEN_METABOLIC_PROCESS	41	-0.948244	-1.16394	0.699858	0.974547	1	185	tags=5%, list=2%, signal=5%
GOBP_BLOOD_VESSEL_ENDOTHELIAL_CELL_MIGRATION	89	-0.635727	-0.70669	0.929426	0.974548	1	202	tags=3%, list=2%, signal=3%
GOBP_REGULATION_OF_NUCLEOTIDE_EXCISION_REPAIR	22	-0.223852	-0.332365	0.687302	0.974557	1	3056	tags=55%, list=32%, signal=80%
GOBP_OSTEOBLAST_PROLIFERATION	17	-0.210701	-0.330258	0.725166	0.974572	1	4143	tags=65%, list=44%, signal=115%
GOBP_NEGATIVE_REGULATION_OF_LIPID_TRANSPORT	16	-0.212664	-0.327115	0.751689	0.974589	1	6286	tags=88%, list=66%, signal=259%
GOBP_REGULATION_OF_LEUKOCYTE_MIGRATION	112	-0.82003	-0.922347	0.765982	0.974598	1	67	tags=4%, list=1%, signal=4%
GOCC_SIDE_OF_MEMBRANE	263	-0.620817	-0.723819	0.939457	0.9746	1	238	tags=6%, list=3%, signal=6%
GOBP_CELLULAR_COMPONENT_DISASSEMBLY	312	-0.786172	-0.924407	0.731452	0.974624	1	123	tags=2%, list=1%, signal=2%
GOMF_PROTEIN_DEMETHYLASE_ACTIVITY	18	-0.162171	-0.240971	0.863711	0.974625	1	7423	tags=94%, list=78%, signal=434%
GOMF_PHOSPHATASE_ACTIVATOR_ACTIVITY	17	-0.219089	-0.333178	0.73719	0.974647	1	6853	tags=94%, list=72%, signal=339%
GOBP_NEGATIVE_REGULATION_OF_AXON_EXTENSION	20	-0.268047	-0.390182	0.672026	0.974662	1	4103	tags=70%, list=43%, signal=123%
GOBP_REGULATION_OF_MITOTIC_NUCLEAR_DIVISION	52	-0.993844	-1.13891	0.10719	0.974671	1	60	tags=2%, list=1%, signal=2%
GOBP_REGULATION_OF_MYOBLAST_DIFFERENTIATION	45	-0.202818	-0.241457	0.878249	0.974677	1	3777	tags=60%, list=40%, signal=99%
GOMF_TRANSMEMBRANE_TRANSPORTER_BINDING	67	-0.687845	-0.763706	0.907407	0.974684	1	201	tags=6%, list=2%, signal=6%
GOMF_SULFUR_COMPOUND_BINDING	116	-0.682582	-0.765992	0.892941	0.974685	1	224	tags=4%, list=2%, signal=4%
GOBP_NEUROINFLAMMATORY_RESPONSE	27	-0.191306	-0.255499	0.793696	0.97469	1	5217	tags=74%, list=55%, signal=164%
GOBP_NEGATIVE_REGULATION_OF_DNA_METABOLIC_PROCESS	77	-0.714402	-0.799352	0.881919	0.974718	1	147	tags=1%, list=2%, signal=1%
GOBP_POSITIVE_REGULATION_OF_PEPTIDYL_LYSINE_ACETYLATION	28	-0.247371	-0.327836	0.752562	0.974726	1	3420	tags=61%, list=36%, signal=95%
GOBP_RESPONSE_TO_NUTRIENT	79	-0.647266	-0.731162	0.897006	0.974732	1	104	tags=4%, list=1%, signal=4%
GOBP_NEUROBLAST_PROLIFERATION	27	-0.677204	-0.925663	0.699074	0.974732	1	202	tags=4%, list=2%, signal=4%
GOBP_PERK_MEDIATED_UNFOLDED_PROTEIN_RESPONSE	16	-0.269407	-0.411366	0.659091	0.97475	1	5156	tags=81%, list=54%, signal=178%
GOBP_REGULATION_OF_KERATINOCYTE_PROLIFERATION	20	-0.257312	-0.397656	0.622977	0.974779	1	2782	tags=55%, list=29%, signal=78%
GOBP_PRESYNAPTIC_ENDOCYTOSIS	39	-0.76754	-0.921366	0.792768	0.974781	1	118	tags=3%, list=1%, signal=3%
GOBP_POSITIVE_REGULATION_OF_AMYLOID_PRECURSOR_PROTEIN_CATABOLIC_PROCESS	15	-0.211497	-0.333852	0.755137	0.974799	1	4321	tags=67%, list=46%, signal=122%
GOBP_POSITIVE_REGULATION_OF_PHAGOCYTOSIS	33	-0.578398	-0.732262	0.77548	0.974808	1	17	tags=3%, list=0%, signal=3%
GOBP_RESPONSE_TO_OXIDATIVE_STRESS	274	-0.686853	-0.802196	0.878407	0.974826	1	201	tags=2%, list=2%, signal=2%
GOBP_RESPONSE_TO_XENOBIOTIC_STIMULUS	189	-0.696974	-0.800158	0.859783	0.974827	1	223	tags=3%, list=2%, signal=3%
GOBP_ENDOSOME_TO_LYSOSOME_TRANSPORT_VIA_MULTIVESICULAR_BODY_SORTING_PATHWAY	15	-0.204055	-0.334845	0.765494	0.974828	1	5656	tags=80%, list=60%, signal=198%
GOBP_PROTEIN_LOCALIZATION_TO_EXTRACELLULAR_REGION	157	-0.624157	-0.709774	0.934354	0.974841	1	200	tags=3%, list=2%, signal=3%
GOBP_RESPONSE_TO_COLD	29	-0.196918	-0.256441	0.8	0.974852	1	6315	tags=86%, list=67%, signal=257%
GOCC_LATE_ENDOSOME	187	-0.647017	-0.738561	0.916667	0.974853	1	222	tags=4%, list=2%, signal=4%
GOBP_BONE_MORPHOGENESIS	41	-0.979558	-1.14439	0.523207	0.974862	1	198	tags=10%, list=2%, signal=10%
GOCC_CYTOPLASMIC_DYNEIN_COMPLEX	15	-0.150533	-0.241746	0.925087	0.974867	1	4266	tags=60%, list=45%, signal=109%
GOBP_BIOLOGICAL_PROCESS_INVOLVED_IN_INTRASPECIES_INTERACTION_BETWEEN_ORGANISMS	15	-0.990598	-1.60267	0.16263	0.974873	1	91	tags=7%, list=1%, signal=7%
GOBP_MUSCLE_HYPERTROPHY	52	-0.999255	-1.1394	0.0064433	0.97488	1	9	tags=2%, list=0%, signal=2%
GOBP_NEGATIVE_REGULATION_OF_STRIATED_MUSCLE_CELL_APOPTOTIC_PROCESS	16	-0.138334	-0.23002	0.945455	0.974943	1	4026	tags=56%, list=42%, signal=98%
GOCC_EXTRINSIC_COMPONENT_OF_CYTOPLASMIC_SIDE_OF_PLASMA_MEMBRANE	57	-0.628212	-0.706702	0.908513	0.974968	1	201	tags=7%, list=2%, signal=7%
GOBP_RESPONSE_TO_EXTRACELLULAR_STIMULUS	262	-0.654185	-0.764087	0.895068	0.974968	1	246	tags=3%, list=3%, signal=3%
GOBP_HORMONE_METABOLIC_PROCESS	91	-0.65077	-0.723973	0.917266	0.974974	1	223	tags=4%, list=2%, signal=4%
GOBP_REGULATION_OF_LIPID_STORAGE	27	-0.172621	-0.23928	0.801562	0.974989	1	7150	tags=93%, list=75%, signal=375%
GOBP_NEGATIVE_REGULATION_OF_AXONOGENESIS	30	-0.195536	-0.254387	0.805882	0.974992	1	6688	tags=90%, list=71%, signal=304%
GOCC_AXON	285	-0.792504	-0.923129	0.752361	0.974993	1	225	tags=2%, list=2%, signal=2%
GOBP_ENDOCYTOSIS	334	-0.676576	-0.805723	0.878252	0.975006	1	208	tags=3%, list=2%, signal=3%
GOBP_INTERFERON_GAMMA_MEDIATED_SIGNALING_PATHWAY	19	-0.262974	-0.407336	0.625199	0.975015	1	4001	tags=68%, list=42%, signal=118%
GOBP_EPITHELIAL_CELL_APOPTOTIC_PROCESS	80	-0.664184	-0.739429	0.911911	0.975016	1	224	tags=6%, list=2%, signal=6%
GOBP_MUSCLE_CONTRACTION	126	-0.82249	-0.924508	0.776879	0.97503	1	130	tags=4%, list=1%, signal=4%
GOBP_NEGATIVE_REGULATION_OF_DNA_BINDING_TRANSCRIPTION_FACTOR_ACTIVITY	100	-0.722689	-0.800713	0.888506	0.975032	1	79	tags=3%, list=1%, signal=3%
GOMF_MISFOLDED_PROTEIN_BINDING	19	-0.163383	-0.242072	0.863124	0.975032	1	2947	tags=47%, list=31%, signal=69%
GOMF_CULLIN_FAMILY_PROTEIN_BINDING	18	-0.168862	-0.253746	0.84106	0.975035	1	5779	tags=78%, list=61%, signal=199%
GOBP_CELLULAR_RESPONSE_TO_ACID_CHEMICAL	52	-0.979218	-1.13977	0.467018	0.975039	1	202	tags=10%, list=2%, signal=10%
GOBP_RECEPTOR_MEDIATED_ENDOCYTOSIS	143	-0.815814	-0.922388	0.763596	0.975039	1	208	tags=4%, list=2%, signal=4%
GOBP_REGULATION_OF_APOPTOTIC_SIGNALING_PATHWAY	238	-0.615351	-0.71052	0.940489	0.975042	1	119	tags=2%, list=1%, signal=2%
GOBP_ORGANOPHOSPHATE_CATABOLIC_PROCESS	93	-0.678762	-0.76619	0.88729	0.975043	1	164	tags=2%, list=2%, signal=2%
GOCC_CELL_SURFACE	318	-0.627123	-0.741865	0.919255	0.975044	1	238	tags=4%, list=3%, signal=4%
GOMF_DEMETHYLASE_ACTIVITY	25	-0.165519	-0.230418	0.808576	0.975046	1	7540	tags=96%, list=80%, signal=467%
GOBP_RIBONUCLEOSIDE_METABOLIC_PROCESS	20	-0.161707	-0.24261	0.852146	0.975047	1	6532	tags=85%, list=69%, signal=273%
GOCC_CELL_CELL_JUNCTION	267	-0.976451	-1.13964	0.0930233	0.97505	1	230	tags=4%, list=2%, signal=4%
GOBP_DNA_CATABOLIC_PROCESS	18	-0.160164	-0.255513	0.845	0.975062	1	7442	tags=94%, list=78%, signal=438%
GOMF_ACTIN_FILAMENT_BINDING	126	-0.659133	-0.740469	0.898169	0.975075	1	193	tags=3%, list=2%, signal=3%
GOBP_ANTIMICROBIAL_HUMORAL_RESPONSE	24	-0.850089	-1.16481	0.663492	0.975088	1	237	tags=17%, list=2%, signal=17%
GOBP_PHOSPHATIDYLGLYCEROL_METABOLIC_PROCESS	17	-0.255855	-0.400206	0.641343	0.975089	1	1484	tags=41%, list=16%, signal=49%
GOCC_EXTERNAL_ENCAPSULATING_STRUCTURE	204	-0.696631	-0.802576	0.874732	0.975095	1	224	tags=6%, list=2%, signal=6%
GOBP_LAMELLIPODIUM_MORPHOGENESIS	15	-0.24068	-0.397974	0.665579	0.975123	1	7206	tags=100%, list=76%, signal=416%
GOBP_NEGATIVE_REGULATION_OF_MUSCLE_CELL_DIFFERENTIATION	33	-0.189677	-0.243053	0.814223	0.97514	1	5968	tags=82%, list=63%, signal=220%
GOBP_REGULATION_OF_AUTOPHAGY	251	-0.795815	-0.925753	0.734244	0.975144	1	149	tags=2%, list=2%, signal=2%
GOBP_CELLULAR_RESPONSE_TO_COPPER_ION	17	-0.224396	-0.335053	0.719934	0.975156	1	5687	tags=82%, list=60%, signal=205%
GOBP_REGULATION_OF_ACTIN_FILAMENT_BASED_PROCESS	242	-0.793655	-0.926428	0.731422	0.97516	1	206	tags=3%, list=2%, signal=3%
GOBP_GRANULOCYTE_ACTIVATION	23	-0.292317	-0.40201	0.703647	0.97517	1	5070	tags=83%, list=53%, signal=177%
GOCC_VESICLE_COAT	44	-0.978123	-1.16768	0.55325	0.975201	1	208	tags=2%, list=2%, signal=2%
GOBP_LEUKOCYTE_MIGRATION	179	-0.803864	-0.920036	0.752165	0.975202	1	202	tags=4%, list=2%, signal=4%
GOMF_ACTIVE_TRANSMEMBRANE_TRANSPORTER_ACTIVITY	181	-0.698244	-0.804293	0.857298	0.975205	1	218	tags=1%, list=2%, signal=1%
GOBP_REGULATION_OF_MUSCLE_CELL_DIFFERENTIATION	71	-0.635128	-0.707284	0.911728	0.975213	1	181	tags=1%, list=2%, signal=1%
GOBP_ACTION_POTENTIAL	50	-0.682038	-0.784077	0.864899	0.975227	1	130	tags=6%, list=1%, signal=6%
GOBP_NEGATIVE_REGULATION_OF_EPITHELIAL_CELL_APOPTOTIC_PROCESS	36	-0.584189	-0.732272	0.792717	0.975231	1	224	tags=6%, list=2%, signal=6%
GOBP_HISTONE_H3_K9_MODIFICATION	35	-0.18206	-0.230612	0.83237	0.975284	1	5055	tags=71%, list=53%, signal=152%
GOBP_RESPONSE_TO_AMINE	15	-0.147851	-0.243321	0.930868	0.975324	1	8085	tags=100%, list=85%, signal=677%
GOBP_NEGATIVE_REGULATION_OF_NIK_NF_KAPPAB_SIGNALING	17	-0.156991	-0.247796	0.865913	0.975374	1	6883	tags=88%, list=73%, signal=321%
GOCC_9PLUS0_NON_MOTILE_CILIUM	48	-0.619326	-0.735695	0.851296	0.975389	1	174	tags=2%, list=2%, signal=2%
GOBP_RESPONSE_TO_ETHANOL	62	-0.716085	-0.805862	0.882503	0.975394	1	201	tags=3%, list=2%, signal=3%
GOMF_EXTRACELLULAR_MATRIX_STRUCTURAL_CONSTITUENT	68	-0.696197	-0.782448	0.880745	0.975424	1	219	tags=6%, list=2%, signal=6%
GOBP_MEMBRANE_PROTEIN_PROTEOLYSIS	37	-0.585036	-0.732987	0.791667	0.975437	1	228	tags=8%, list=2%, signal=8%
GOBP_POSITIVE_REGULATION_OF_LOCOMOTION	313	-0.64694	-0.766278	0.907466	0.975444	1	202	tags=3%, list=2%, signal=3%
GOBP_REGULATION_OF_VIRAL_INDUCED_CYTOPLASMIC_PATTERN_RECOGNITION_RECEPTOR_SIGNALING_PATHWAY	15	-0.238061	-0.402567	0.634064	0.975469	1	5334	tags=80%, list=56%, signal=183%
GOBP_APOPTOTIC_SIGNALING_PATHWAY	379	-0.692325	-0.823407	0.875256	0.975473	1	187	tags=2%, list=2%, signal=2%
GOBP_LYSOSOMAL_LUMEN_ACIDIFICATION	19	-0.224673	-0.339897	0.69906	0.975486	1	5861	tags=84%, list=62%, signal=220%
GOBP_REGULATION_OF_SPINDLE_ASSEMBLY	19	-0.160947	-0.244209	0.858995	0.975487	1	5965	tags=79%, list=63%, signal=212%
GOMF_TRANSCRIPTION_COREGULATOR_ACTIVITY	366	-0.966983	-1.13892	0.115026	0.975493	1	231	tags=3%, list=2%, signal=3%
GOBP_HOMEOSTASIS_OF_NUMBER_OF_CELLS	173	-0.693661	-0.784485	0.902113	0.975503	1	211	tags=4%, list=2%, signal=4%
GOBP_CELL_SURFACE_RECEPTOR_SIGNALING_PATHWAY_INVOLVED_IN_HEART_DEVELOPMENT	15	-0.230035	-0.354753	0.723618	0.975507	1	5410	tags=80%, list=57%, signal=186%
GOMF_PROTEIN_SERINE_THREONINE_KINASE_ACTIVATOR_ACTIVITY	32	-0.604088	-0.767249	0.772114	0.975527	1	103	tags=3%, list=1%, signal=3%
GOCC_CLATHRIN_COATED_PIT	48	-0.676898	-0.802586	0.827177	0.975528	1	208	tags=4%, list=2%, signal=4%
GOBP_LIPID_DROPLET_ORGANIZATION	20	-0.164624	-0.243585	0.84326	0.975528	1	814	tags=25%, list=9%, signal=27%
GOBP_NUCLEOBASE_CONTAINING_SMALL_MOLECULE_METABOLIC_PROCESS	412	-0.66405	-0.786529	0.914872	0.975543	1	213	tags=2%, list=2%, signal=2%
GOMF_LIPID_TRANSFER_ACTIVITY	24	-0.237051	-0.335062	0.701727	0.975548	1	1315	tags=38%, list=14%, signal=43%
GOBP_PROTEIN_MATURATION	195	-0.808409	-0.926486	0.741935	0.975586	1	228	tags=4%, list=2%, signal=4%
GOBP_PROSTATE_GLAND_DEVELOPMENT	25	-0.179051	-0.245189	0.795455	0.975602	1	7412	tags=96%, list=78%, signal=438%
GOBP_DNA_METHYLATION_DEPENDENT_HETEROCHROMATIN_FORMATION	18	-0.247846	-0.355704	0.711726	0.975619	1	6612	tags=94%, list=70%, signal=311%
GOBP_DNA_DEALKYLATION	22	-0.16635	-0.244561	0.81876	0.975624	1	7911	tags=100%, list=83%, signal=602%
GOBP_RESPONSE_TO_PH	18	-0.150785	-0.232897	0.90894	0.975625	1	6477	tags=83%, list=68%, signal=262%
GOMF_NEUTRAL_AMINO_ACID_TRANSMEMBRANE_TRANSPORTER_ACTIVITY	15	-0.231584	-0.35046	0.724541	0.975626	1	2234	tags=47%, list=24%, signal=61%
GOBP_REGULATION_OF_CELL_ADHESION	421	-0.956759	-1.13982	0.153374	0.97563	1	237	tags=5%, list=2%, signal=4%
GOBP_NEGATIVE_REGULATION_OF_TORC1_SIGNALING	16	-0.149715	-0.230627	0.912685	0.975648	1	2140	tags=38%, list=23%, signal=48%
GOBP_CYTOKINE_MEDIATED_SIGNALING_PATHWAY	226	-0.631626	-0.733664	0.914104	0.975654	1	198	tags=1%, list=2%, signal=1%
GOCC_PHOTORECEPTOR_INNER_SEGMENT	19	-0.168438	-0.245652	0.843594	0.975659	1	2400	tags=42%, list=25%, signal=56%
GOBP_XENOBIOTIC_TRANSPORT	17	-0.157358	-0.236569	0.905383	0.975682	1	4648	tags=65%, list=49%, signal=127%
GOBP_NEURON_MATURATION	16	-0.143985	-0.232236	0.942053	0.975687	1	5158	tags=69%, list=54%, signal=150%
GOBP_TRABECULA_MORPHOGENESIS	26	-0.169738	-0.233839	0.802083	0.975691	1	5691	tags=77%, list=60%, signal=192%
GOBP_REGULATION_OF_PLATELET_DERIVED_GROWTH_FACTOR_RECEPTOR_SIGNALING_PATHWAY	17	-0.213503	-0.335681	0.722222	0.975707	1	6348	tags=88%, list=67%, signal=266%
GOBP_BIOLOGICAL_PROCESS_INVOLVED_IN_SYMBIOTIC_INTERACTION	180	-0.989138	-1.13903	0.0163043	0.975717	1	105	tags=2%, list=1%, signal=2%
GOBP_INTERLEUKIN_10_PRODUCTION	22	-0.171903	-0.247851	0.796774	0.975719	1	5703	tags=77%, list=60%, signal=193%
GOBP_REGULATION_OF_B_CELL_MEDIATED_IMMUNITY	24	-0.581913	-0.778265	0.71831	0.975739	1	179	tags=4%, list=2%, signal=4%
GOBP_METAPHASE_ANAPHASE_TRANSITION_OF_CELL_CYCLE	55	-0.993842	-1.13941	0.100775	0.975743	1	60	tags=2%, list=1%, signal=2%
GOBP_REGULATION_OF_ENDOPLASMIC_RETICULUM_UNFOLDED_PROTEIN_RESPONSE	23	-0.161533	-0.231567	0.831461	0.975762	1	5895	tags=78%, list=62%, signal=206%
GOBP_CELLULAR_RESPONSE_TO_BIOTIC_STIMULUS	117	-0.705776	-0.787098	0.87819	0.975763	1	22	tags=2%, list=0%, signal=2%
GOBP_ACTIN_CYTOSKELETON_REORGANIZATION	77	-0.708868	-0.784909	0.897059	0.975767	1	230	tags=4%, list=2%, signal=4%
GOBP_POSITIVE_REGULATION_OF_GLUCOSE_TRANSMEMBRANE_TRANSPORT	22	-0.172345	-0.246064	0.840323	0.975769	1	6561	tags=86%, list=69%, signal=280%
GOCC_PLATELET_ALPHA_GRANULE	48	-0.978908	-1.1662	0.502638	0.975778	1	202	tags=4%, list=2%, signal=4%
GOBP_CONNECTIVE_TISSUE_DEVELOPMENT	138	-0.7293	-0.823706	0.857469	0.975792	1	172	tags=2%, list=2%, signal=2%
GOMF_DNA_BINDING_TRANSCRIPTION_FACTOR_BINDING	339	-0.965481	-1.13699	0.154886	0.975798	1	211	tags=4%, list=2%, signal=4%
GOBP_RESPONSE_TO_HYDROGEN_PEROXIDE	87	-0.722247	-0.805891	0.861899	0.975822	1	201	tags=5%, list=2%, signal=5%
GOBP_MITOCHONDRION_MORPHOGENESIS	15	-0.205196	-0.336488	0.755408	0.975835	1	7542	tags=100%, list=80%, signal=488%
GOBP_POSITIVE_REGULATION_OF_INTERLEUKIN_10_PRODUCTION	15	-0.152202	-0.246484	0.901153	0.975863	1	6147	tags=80%, list=65%, signal=227%
GOBP_PURINE_NUCLEOBASE_METABOLIC_PROCESS	16	-0.219555	-0.339918	0.731544	0.975876	1	5628	tags=81%, list=59%, signal=200%
GOBP_REGULATION_OF_HORMONE_LEVELS	197	-0.79644	-0.91828	0.743506	0.975889	1	223	tags=4%, list=2%, signal=4%
GOBP_REGULATION_OF_DNA_TEMPLATED_DNA_REPLICATION	30	-0.720486	-0.926699	0.740964	0.975908	1	141	tags=3%, list=1%, signal=3%
GOCC_CILIARY_PLASM	44	-0.201945	-0.237355	0.889637	0.975909	1	4561	tags=68%, list=48%, signal=131%
GOBP_REGULATION_OF_FIBROBLAST_MIGRATION	30	-0.607234	-0.806675	0.726998	0.975918	1	67	tags=3%, list=1%, signal=3%
GOMF_ENDOPEPTIDASE_ACTIVITY	159	-0.689754	-0.787789	0.875138	0.97592	1	228	tags=3%, list=2%, signal=3%
GOMF_TRANSMEMBRANE_RECEPTOR_PROTEIN_TYROSINE_KINASE_ACTIVITY	29	-0.570168	-0.767365	0.726998	0.975921	1	180	tags=3%, list=2%, signal=4%
GOBP_CELLULAR_COMPONENT_DISASSEMBLY_INVOLVED_IN_EXECUTION_PHASE_OF_APOPTOSIS	16	-0.148157	-0.230751	0.91274	0.975941	1	6304	tags=81%, list=66%, signal=242%
GOBP_ACTIN_FILAMENT_BASED_MOVEMENT	64	-0.683886	-0.77884	0.871731	0.975947	1	160	tags=8%, list=2%, signal=8%
GOBP_RESPONSE_TO_BACTERIUM	266	-0.797235	-0.930094	0.718029	0.975959	1	179	tags=3%, list=2%, signal=3%
GOBP_REGULATION_OF_STEROL_TRANSPORT	26	-0.254436	-0.355879	0.70509	0.975969	1	1607	tags=42%, list=17%, signal=51%
GOBP_REGULATION_OF_BLOOD_PRESSURE	78	-0.725428	-0.808543	0.879415	0.975981	1	91	tags=5%, list=1%, signal=5%
GOBP_BASE_EXCISION_REPAIR	34	-0.189001	-0.236673	0.836207	0.975983	1	7420	tags=97%, list=78%, signal=444%
GOBP_TYPE_B_PANCREATIC_CELL_PROLIFERATION	15	-0.149618	-0.232901	0.932874	0.975996	1	7436	tags=93%, list=78%, signal=432%
GOBP_REGULATION_OF_MITOTIC_SPINDLE_ASSEMBLY	15	-0.20754	-0.337167	0.755372	0.975998	1	5623	tags=80%, list=59%, signal=196%
GOCC_PROTEIN_KINASE_COMPLEX	82	-0.722111	-0.810517	0.869823	0.976009	1	66	tags=1%, list=1%, signal=1%
GOCC_INTRINSIC_COMPONENT_OF_PRESYNAPTIC_MEMBRANE	17	-0.216989	-0.350512	0.702922	0.976012	1	6315	tags=88%, list=67%, signal=264%
GOBP_MOLTING_CYCLE	44	-0.978068	-1.13911	0.583106	0.976027	1	211	tags=7%, list=2%, signal=7%
GOBP_ASTROCYTE_DEVELOPMENT	18	-0.220074	-0.340616	0.690852	0.976033	1	6348	tags=89%, list=67%, signal=268%
GOBP_POSITIVE_REGULATION_OF_HISTONE_H3_K4_METHYLATION	19	-0.219757	-0.341802	0.68464	0.976044	1	7405	tags=100%, list=78%, signal=455%
GOBP_REGULATION_OF_AMYLOID_PRECURSOR_PROTEIN_CATABOLIC_PROCESS	29	-0.17787	-0.235505	0.809798	0.976044	1	5514	tags=76%, list=58%, signal=181%
GOBP_NEGATIVE_REGULATION_OF_ERBB_SIGNALING_PATHWAY	26	-0.168445	-0.233852	0.816109	0.976056	1	6068	tags=81%, list=64%, signal=224%
GOBP_BRANCHING_MORPHOGENESIS_OF_AN_EPITHELIAL_TUBE	68	-0.717853	-0.809314	0.873434	0.976077	1	202	tags=4%, list=2%, signal=4%
GOBP_AMIDE_TRANSPORT	118	-0.735158	-0.821136	0.87415	0.976078	1	218	tags=3%, list=2%, signal=3%
GOCC_CELL_DIVISION_SITE	39	-0.664027	-0.813254	0.797203	0.97608	1	145	tags=5%, list=2%, signal=5%
GOMF_CELL_ADHESION_MEDIATOR_ACTIVITY	38	-0.20043	-0.247864	0.834049	0.97609	1	2101	tags=42%, list=22%, signal=54%
GOBP_INTERLEUKIN_8_PRODUCTION	36	-0.628559	-0.774951	0.798036	0.976105	1	92	tags=3%, list=1%, signal=3%
GOBP_NEURAL_CREST_CELL_DIFFERENTIATION	49	-0.96818	-1.16482	0.677461	0.976115	1	198	tags=6%, list=2%, signal=6%
GOBP_POSITIVE_REGULATION_OF_MITOTIC_CELL_CYCLE_PHASE_TRANSITION	56	-0.991821	-1.13989	0.123288	0.976131	1	79	tags=2%, list=1%, signal=2%
GOBP_LEARNING	61	-0.677794	-0.77946	0.869001	0.976131	1	201	tags=2%, list=2%, signal=2%
GOMF_CADHERIN_BINDING	255	-0.703382	-0.818973	0.865528	0.976169	1	188	tags=1%, list=2%, signal=1%
GOBP_POSITIVE_REGULATION_OF_I_KAPPAB_KINASE_NF_KAPPAB_SIGNALING	131	-0.684257	-0.76782	0.905556	0.976191	1	235	tags=5%, list=2%, signal=5%
GOBP_AMYLOID_BETA_CLEARANCE	22	-0.243491	-0.351123	0.67757	0.976204	1	6750	tags=95%, list=71%, signal=330%
GOBP_SMOOTH_MUSCLE_CELL_PROLIFERATION	93	-0.71285	-0.794737	0.890215	0.976212	1	139	tags=4%, list=1%, signal=4%
GOBP_EXOCYTOSIS	177	-0.708436	-0.807014	0.863586	0.976218	1	215	tags=3%, list=2%, signal=3%
GOBP_REGULATION_OF_CELL_SIZE	99	-0.707359	-0.793644	0.885343	0.976219	1	202	tags=2%, list=2%, signal=2%
GOBP_REGULATION_OF_ENDOCYTOSIS	129	-0.734778	-0.823728	0.848797	0.976225	1	202	tags=3%, list=2%, signal=3%
GOBP_REGULATION_OF_EPIDERMAL_GROWTH_FACTOR_ACTIVATED_RECEPTOR_ACTIVITY	18	-0.163615	-0.248234	0.857143	0.976229	1	4248	tags=61%, list=45%, signal=110%
GOBP_PURINE_CONTAINING_COMPOUND_METABOLIC_PROCESS	295	-0.676015	-0.788091	0.890985	0.976241	1	213	tags=2%, list=2%, signal=2%
GOBP_GLYCEROPHOSPHOLIPID_METABOLIC_PROCESS	180	-0.703325	-0.810953	0.844492	0.976262	1	235	tags=3%, list=2%, signal=3%
GOBP_EMBRYONIC_DIGIT_MORPHOGENESIS	26	-0.256226	-0.356221	0.71142	0.976274	1	4873	tags=77%, list=51%, signal=158%
GOBP_REGULATION_OF_DNA_RECOMBINATION	70	-0.82485	-0.926821	0.826309	0.976293	1	51	tags=1%, list=1%, signal=1%
GOBP_REGULATION_OF_HOMOTYPIC_CELL_CELL_ADHESION	19	-0.247605	-0.364655	0.684615	0.976296	1	2649	tags=53%, list=28%, signal=73%
GOBP_REGULATION_OF_ENDOCRINE_PROCESS	15	-0.152857	-0.234034	0.901153	0.976303	1	4244	tags=60%, list=45%, signal=108%
GOBP_POSITIVE_REGULATION_OF_CATABOLIC_PROCESS	353	-0.694714	-0.819621	0.871034	0.976315	1	85	tags=1%, list=1%, signal=1%
GOBP_MUSCLE_CELL_PROLIFERATION	119	-0.734245	-0.813705	0.882151	0.976334	1	198	tags=6%, list=2%, signal=6%
GOBP_DNA_RECOMBINATION	162	-0.824791	-0.930181	0.766958	0.976366	1	51	tags=1%, list=1%, signal=1%
GOBP_POSITIVE_REGULATION_OF_HYDROLASE_ACTIVITY	327	-0.783238	-0.927375	0.721174	0.976389	1	214	tags=2%, list=2%, signal=2%
GOBP_POST_EMBRYONIC_DEVELOPMENT	54	-0.704071	-0.811611	0.850924	0.976391	1	227	tags=4%, list=2%, signal=4%
GOCC_COLLAGEN_CONTAINING_EXTRACELLULAR_MATRIX	179	-0.677939	-0.775272	0.899782	0.976417	1	219	tags=6%, list=2%, signal=6%
GOCC_MYELIN_SHEATH	28	-0.262569	-0.341859	0.764977	0.976425	1	5986	tags=89%, list=63%, signal=241%
GOBP_HETEROTYPIC_CELL_CELL_ADHESION	29	-0.185186	-0.249124	0.790419	0.97645	1	7080	tags=93%, list=75%, signal=366%
GOBP_CELLULAR_RESPONSE_TO_OXIDATIVE_STRESS	182	-0.687064	-0.791925	0.859202	0.976452	1	201	tags=3%, list=2%, signal=3%
GOMF_MOLECULAR_TRANSDUCER_ACTIVITY	296	-0.710116	-0.831027	0.861284	0.976457	1	194	tags=2%, list=2%, signal=2%
GOBP_REGULATION_OF_AMINO_ACID_TRANSPORT	15	-0.217517	-0.346645	0.709184	0.976477	1	4264	tags=67%, list=45%, signal=121%
GOMF_HYDROLASE_ACTIVITY_ACTING_ON_CARBON_NITROGEN_BUT_NOT_PEPTIDE_BONDS_IN_CYCLIC_AMIDINES	16	-0.225549	-0.345365	0.703764	0.976504	1	6164	tags=88%, list=65%, signal=250%
GOBP_INFLAMMATORY_RESPONSE	344	-0.652054	-0.768123	0.914022	0.97651	1	201	tags=3%, list=2%, signal=3%
GOBP_NEGATIVE_REGULATION_OF_SMOOTH_MUSCLE_CELL_MIGRATION	16	-0.221721	-0.365311	0.669408	0.976518	1	6793	tags=94%, list=72%, signal=330%
GOBP_NEGATIVE_REGULATION_OF_DEVELOPMENTAL_GROWTH	51	-0.981019	-1.16549	0.384921	0.976519	1	183	tags=6%, list=2%, signal=6%
GOBP_ORGANIC_HYDROXY_COMPOUND_BIOSYNTHETIC_PROCESS	110	-0.835789	-0.928571	0.778923	0.976527	1	40	tags=1%, list=0%, signal=1%
GOBP_ACUTE_INFLAMMATORY_RESPONSE	37	-0.63252	-0.789553	0.789552	0.976532	1	179	tags=5%, list=2%, signal=5%
GOBP_GROWTH_HORMONE_RECEPTOR_SIGNALING_PATHWAY	18	-0.164307	-0.248343	0.845024	0.976542	1	6349	tags=83%, list=67%, signal=252%
GOBP_PROTEIN_INSERTION_INTO_ER_MEMBRANE	18	-0.157934	-0.234215	0.871921	0.976559	1	7990	tags=100%, list=84%, signal=634%
GOBP_NEGATIVE_REGULATION_OF_NUCLEOTIDE_METABOLIC_PROCESS	15	-0.214299	-0.356532	0.697345	0.976568	1	5559	tags=80%, list=59%, signal=193%
GOBP_NEGATIVE_REGULATION_OF_SMOOTH_MUSCLE_CELL_PROLIFERATION	34	-0.659517	-0.823948	0.78355	0.976573	1	139	tags=9%, list=1%, signal=9%
GOBP_PHOSPHOLIPID_METABOLIC_PROCESS	217	-0.703226	-0.81518	0.854719	0.976577	1	235	tags=3%, list=2%, signal=3%
GOBP_CHEMICAL_HOMEOSTASIS	464	-0.644456	-0.771432	0.928717	0.976582	1	213	tags=2%, list=2%, signal=2%
GOBP_BONE_CELL_DEVELOPMENT	22	-0.248871	-0.342541	0.721476	0.976599	1	6268	tags=91%, list=66%, signal=267%
GOBP_I_KAPPAB_KINASE_NF_KAPPAB_SIGNALING	181	-0.684125	-0.78823	0.85793	0.976623	1	235	tags=3%, list=2%, signal=3%
GOCC_POSTSYNAPTIC_DENSITY_MEMBRANE	20	-0.254945	-0.374389	0.673108	0.976624	1	4227	tags=70%, list=45%, signal=126%
GOBP_NEGATIVE_REGULATION_OF_AMYLOID_PRECURSOR_PROTEIN_CATABOLIC_PROCESS	15	-0.219052	-0.362001	0.689655	0.976628	1	5514	tags=80%, list=58%, signal=191%
GOBP_RESPONSE_TO_ENDOPLASMIC_RETICULUM_STRESS	182	-0.991176	-1.1365	0.00867679	0.976649	1	85	tags=1%, list=1%, signal=1%
GOBP_REGULATION_OF_VESICLE_MEDIATED_TRANSPORT	291	-0.671567	-0.790306	0.880878	0.976667	1	202	tags=3%, list=2%, signal=3%
GOBP_MITOTIC_G2_DNA_DAMAGE_CHECKPOINT_SIGNALING	18	-0.163427	-0.250525	0.856683	0.976689	1	7938	tags=100%, list=84%, signal=612%
GOBP_RESPONSE_TO_OXYGEN_LEVELS	193	-0.705054	-0.813887	0.851892	0.976689	1	224	tags=3%, list=2%, signal=3%
GOMF_ACETYLGLUCOSAMINYLTRANSFERASE_ACTIVITY	20	-0.251162	-0.366064	0.682692	0.976719	1	4737	tags=75%, list=50%, signal=150%
GOBP_REGULATION_OF_LYSOSOMAL_LUMEN_PH	21	-0.242765	-0.343384	0.713855	0.976725	1	4478	tags=71%, list=47%, signal=135%
GOBP_POSITIVE_REGULATION_OF_AUTOPHAGY	109	-0.741942	-0.831382	0.857809	0.976737	1	24	tags=2%, list=0%, signal=2%
GOBP_POSITIVE_REGULATION_OF_REACTIVE_OXYGEN_SPECIES_METABOLIC_PROCESS	43	-0.756158	-0.927513	0.782967	0.976767	1	66	tags=2%, list=1%, signal=2%
GOBP_GLYCEROLIPID_METABOLIC_PROCESS	219	-0.711136	-0.815706	0.865096	0.976775	1	235	tags=3%, list=2%, signal=3%
GOBP_PROTEIN_LOCALIZATION_TO_SYNAPSE	29	-0.191272	-0.249179	0.797601	0.976795	1	2771	tags=48%, list=29%, signal=68%
GOCC_RUFFLE	134	-0.830097	-0.930201	0.787089	0.976823	1	206	tags=4%, list=2%, signal=4%
GOBP_REGULATION_OF_INTRACELLULAR_STEROID_HORMONE_RECEPTOR_SIGNALING_PATHWAY	53	-0.984092	-1.13659	0.311842	0.976867	1	154	tags=6%, list=2%, signal=6%
GOBP_REGULATION_OF_LYMPHOCYTE_MEDIATED_IMMUNITY	66	-0.727676	-0.824271	0.859536	0.976875	1	237	tags=5%, list=2%, signal=5%
GOBP_REGULATION_OF_PHOSPHATIDYLINOSITOL_3_KINASE_ACTIVITY	27	-0.55629	-0.768291	0.699531	0.976875	1	180	tags=4%, list=2%, signal=4%
GOBP_CARDIAC_CONDUCTION_SYSTEM_DEVELOPMENT	16	-0.246884	-0.371697	0.693493	0.976879	1	3591	tags=63%, list=38%, signal=100%
GOBP_POSITIVE_REGULATION_OF_INTERLEUKIN_12_PRODUCTION	18	-0.2476	-0.374952	0.658824	0.9769	1	3453	tags=61%, list=36%, signal=96%
GOBP_REGULATION_OF_TELOMERE_CAPPING	20	-0.243808	-0.356705	0.699074	0.976915	1	5755	tags=85%, list=61%, signal=216%
GOBP_O_GLYCAN_PROCESSING	17	-0.2353	-0.366853	0.687603	0.976916	1	4468	tags=71%, list=47%, signal=133%
GOBP_POSITIVE_REGULATION_OF_CYTOKINE_PRODUCTION	214	-0.665471	-0.771644	0.881974	0.976931	1	238	tags=3%, list=3%, signal=3%
GOBP_MORPHOGENESIS_OF_A_BRANCHING_STRUCTURE	87	-0.698214	-0.769339	0.908763	0.976935	1	202	tags=3%, list=2%, signal=3%
GOBP_RESPONSE_TO_VIRUS	238	-0.807485	-0.936189	0.717161	0.976947	1	221	tags=3%, list=2%, signal=3%
GOBP_KERATINOCYTE_PROLIFERATION	22	-0.256202	-0.357891	0.714739	0.976977	1	3181	tags=59%, list=34%, signal=89%
GOBP_DEFINITIVE_HEMOPOIESIS	15	-0.228423	-0.376276	0.6875	0.976985	1	4793	tags=73%, list=51%, signal=148%
GOBP_REGULATION_OF_RESPONSE_TO_BIOTIC_STIMULUS	198	-0.706923	-0.816206	0.848712	0.976992	1	237	tags=4%, list=2%, signal=4%
GOBP_VASCULATURE_DEVELOPMENT	419	-0.704005	-0.8317	0.88685	0.977032	1	224	tags=4%, list=2%, signal=4%
GOBP_GRANULOCYTE_CHEMOTAXIS	48	-0.993103	-1.16487	0.0983607	0.977033	1	67	tags=2%, list=1%, signal=2%
GOBP_NEGATIVE_REGULATION_OF_LEUKOCYTE_MIGRATION	26	-0.632432	-0.828793	0.732283	0.977051	1	60	tags=8%, list=1%, signal=8%
GOBP_PROTEASOMAL_PROTEIN_CATABOLIC_PROCESS	376	-0.989559	-1.16562	0	0.977106	1	100	tags=1%, list=1%, signal=1%
GOMF_PHOSPHATIDYLCHOLINE_BINDING	15	-0.15323	-0.249281	0.899642	0.977115	1	5505	tags=73%, list=58%, signal=175%
GOMF_PHOSPHATIDYLSERINE_BINDING	25	-0.597075	-0.824654	0.687697	0.977148	1	17	tags=4%, list=0%, signal=4%
GOBP_REGULATION_OF_NEURAL_PRECURSOR_CELL_PROLIFERATION	38	-0.677172	-0.826447	0.809722	0.977232	1	202	tags=3%, list=2%, signal=3%
GOBP_INTERSTRAND_CROSS_LINK_REPAIR	15	-0.220157	-0.367018	0.709622	0.977271	1	4239	tags=67%, list=45%, signal=120%
GOBP_RIBOSE_PHOSPHATE_BIOSYNTHETIC_PROCESS	160	-0.822073	-0.930209	0.746448	0.97729	1	213	tags=2%, list=2%, signal=2%
GOBP_POSITIVE_REGULATION_OF_IMMUNE_SYSTEM_PROCESS	423	-0.798219	-0.936371	0.720408	0.977303	1	238	tags=3%, list=3%, signal=3%
GOBP_BONE_MINERALIZATION	49	-0.784581	-0.932909	0.798077	0.977319	1	172	tags=2%, list=2%, signal=2%
GOBP_REGULATION_OF_CELLULAR_RESPONSE_TO_INSULIN_STIMULUS	43	-0.669877	-0.825251	0.798331	0.977326	1	160	tags=2%, list=2%, signal=2%
GOBP_NEGATIVE_REGULATION_OF_VASCULAR_ASSOCIATED_SMOOTH_MUSCLE_CELL_PROLIFERATION	16	-0.530505	-0.831963	0.561856	0.977346	1	139	tags=13%, list=1%, signal=13%
GOBP_NEGATIVE_REGULATION_OF_HISTONE_METHYLATION	15	-0.218524	-0.357989	0.71891	0.97735	1	5519	tags=80%, list=58%, signal=191%
GOMF_CALMODULIN_BINDING	96	-0.831471	-0.930815	0.810427	0.977361	1	160	tags=4%, list=2%, signal=4%
GOBP_MUSCLE_SYSTEM_PROCESS	181	-0.728365	-0.832863	0.85226	0.97737	1	130	tags=3%, list=1%, signal=3%
GOBP_REGULATION_OF_CELLULAR_AMINE_METABOLIC_PROCESS	15	-0.225867	-0.367951	0.684385	0.977423	1	6714	tags=93%, list=71%, signal=319%
GOBP_RESPONSE_TO_LEUKEMIA_INHIBITORY_FACTOR	60	-0.807881	-0.915041	0.829268	0.977527	1	62	tags=2%, list=1%, signal=2%
GOCC_POLYMERIC_CYTOSKELETAL_FIBER	341	-0.789266	-0.934594	0.727366	0.977578	1	201	tags=2%, list=2%, signal=2%
GOCC_PHOTORECEPTOR_OUTER_SEGMENT	30	-0.619366	-0.826668	0.725118	0.977585	1	174	tags=3%, list=2%, signal=3%
GOBP_REGULATION_OF_STEM_CELL_POPULATION_MAINTENANCE	48	-0.980773	-1.13662	0.454427	0.977619	1	183	tags=2%, list=2%, signal=2%
GOBP_REGULATION_OF_ADAPTIVE_IMMUNE_RESPONSE	85	-0.835737	-0.931023	0.804938	0.977669	1	237	tags=5%, list=2%, signal=5%
GOBP_HISTONE_H4_K16_ACETYLATION	23	-0.157806	-0.220677	0.860429	0.977696	1	7992	tags=100%, list=84%, signal=634%
GOBP_REGULATION_OF_MYELOID_LEUKOCYTE_DIFFERENTIATION	60	-0.807493	-0.933045	0.804688	0.977705	1	192	tags=3%, list=2%, signal=3%
GOBP_INTRINSIC_APOPTOTIC_SIGNALING_PATHWAY	198	-0.810294	-0.933625	0.730263	0.977772	1	119	tags=3%, list=1%, signal=3%
GOBP_REGULATION_OF_DNA_BINDING_TRANSCRIPTION_FACTOR_ACTIVITY	233	-0.80374	-0.936378	0.713531	0.977773	1	227	tags=4%, list=2%, signal=4%
GOBP_REGULATION_OF_SECRETION	255	-0.714233	-0.832897	0.842993	0.977799	1	200	tags=3%, list=2%, signal=3%
GOCC_DNA_POLYMERASE_COMPLEX	15	-0.135269	-0.220969	0.961606	0.977862	1	3146	tags=47%, list=33%, signal=70%
GOBP_MRNA_3_END_PROCESSING	45	-0.985269	-1.1649	0.301061	0.977983	1	143	tags=7%, list=2%, signal=7%
GOBP_CELL_PROJECTION_ASSEMBLY	342	-0.791299	-0.931195	0.71888	0.978023	1	206	tags=2%, list=2%, signal=2%
GOBP_DEOXYRIBONUCLEOSIDE_MONOPHOSPHATE_METABOLIC_PROCESS	16	-0.131918	-0.21234	0.960951	0.978037	1	8236	tags=100%, list=87%, signal=759%
GOMF_LIPID_BINDING	405	-0.698319	-0.833317	0.84413	0.978063	1	220	tags=3%, list=2%, signal=3%
GOBP_RESPONSE_TO_GROWTH_HORMONE	22	-0.151284	-0.222822	0.858506	0.978075	1	5467	tags=73%, list=58%, signal=171%
GOBP_RESPONSE_TO_ALCOHOL	125	-0.811722	-0.91333	0.791954	0.978155	1	219	tags=5%, list=2%, signal=5%
GOBP_POSITIVE_REGULATION_OF_MUSCLE_HYPERTROPHY	17	-0.137002	-0.221052	0.942244	0.978176	1	8188	tags=100%, list=86%, signal=730%
GOBP_PHOSPHATIDYLSERINE_METABOLIC_PROCESS	16	-0.988059	-1.60383	0.210714	0.978195	1	115	tags=6%, list=1%, signal=6%
GOCC_CORE_MEDIATOR_COMPLEX	24	-0.160994	-0.224241	0.837838	0.978212	1	5591	tags=75%, list=59%, signal=182%
GOMF_ACTIN_BINDING	253	-0.803439	-0.93641	0.710526	0.978227	1	206	tags=4%, list=2%, signal=4%
GOBP_NEGATIVE_REGULATION_OF_DNA_REPAIR	17	-0.141352	-0.222021	0.910169	0.978272	1	2568	tags=41%, list=27%, signal=56%
GOBP_HEAD_MORPHOGENESIS	19	-0.144905	-0.212473	0.899187	0.978309	1	6616	tags=84%, list=70%, signal=278%
GOBP_L_ALPHA_AMINO_ACID_TRANSMEMBRANE_TRANSPORT	23	-0.156234	-0.223017	0.875	0.978319	1	2234	tags=39%, list=24%, signal=51%
GOMF_PROLINE_RICH_REGION_BINDING	16	-0.139971	-0.210211	0.944631	0.978403	1	7567	tags=94%, list=80%, signal=463%
GOBP_PROTEIN_PROCESSING	134	-0.738743	-0.833506	0.836343	0.978423	1	228	tags=4%, list=2%, signal=4%
GOMF_MANNOSYLTRANSFERASE_ACTIVITY	17	-0.136698	-0.221237	0.939394	0.978429	1	7633	tags=94%, list=80%, signal=481%
GOCC_CORTICAL_CYTOSKELETON	64	-0.837657	-0.9368	0.832258	0.978437	1	193	tags=5%, list=2%, signal=5%
GOBP_POSITIVE_REGULATION_OF_NUCLEAR_DIVISION	26	-0.162183	-0.21118	0.849379	0.978479	1	6492	tags=85%, list=68%, signal=267%
GOBP_NUCLEOLAR_LARGE_RRNA_TRANSCRIPTION_BY_RNA_POLYMERASE_I	15	-0.134615	-0.216954	0.964527	0.978509	1	5049	tags=67%, list=53%, signal=142%
GOBP_RESPONSE_TO_VITAMIN_D	16	-0.132657	-0.208425	0.951473	0.978537	1	8229	tags=100%, list=87%, signal=754%
GOBP_NEGATIVE_REGULATION_OF_DNA_TEMPLATED_TRANSCRIPTION_ELONGATION	17	-0.1321	-0.210522	0.946602	0.978557	1	5445	tags=71%, list=57%, signal=165%
GOBP_REGULATION_OF_CHROMATIN_ORGANIZATION	31	-0.172968	-0.224273	0.833575	0.978565	1	7544	tags=97%, list=80%, signal=472%
GOBP_RESPONSE_TO_TYPE_I_INTERFERON	49	-0.18313	-0.212628	0.910506	0.97857	1	5241	tags=73%, list=55%, signal=163%
GOBP_MITOCHONDRIAL_GENOME_MAINTENANCE	24	-0.150017	-0.207835	0.863934	0.978573	1	1348	tags=29%, list=14%, signal=34%
GOBP_NEGATIVE_REGULATION_OF_PHOSPHOPROTEIN_PHOSPHATASE_ACTIVITY	19	-0.141124	-0.216294	0.914141	0.978596	1	4156	tags=58%, list=44%, signal=103%
GOBP_POSITIVE_REGULATION_OF_TRANSPORTER_ACTIVITY	52	-0.975444	-1.13599	0.654762	0.978606	1	28	tags=4%, list=0%, signal=4%
GOBP_REGULATION_OF_RENAL_SYSTEM_PROCESS	15	-0.994613	-1.66424	0.0819672	0.978636	0.879	54	tags=13%, list=1%, signal=13%
GOBP_NEGATIVE_REGULATION_OF_RESPONSE_TO_ENDOPLASMIC_RETICULUM_STRESS	29	-0.175138	-0.223059	0.850523	0.978666	1	7175	tags=93%, list=76%, signal=381%
GOBP_REGULATION_OF_MYELOID_CELL_DIFFERENTIATION	115	-0.798191	-0.896764	0.797909	0.978675	1	211	tags=3%, list=2%, signal=3%
GOBP_PURINE_CONTAINING_COMPOUND_BIOSYNTHETIC_PROCESS	155	-0.836922	-0.937727	0.751375	0.978698	1	213	tags=2%, list=2%, signal=2%
GOBP_POSITIVE_REGULATION_OF_TRANSCRIPTION_ELONGATION_BY_RNA_POLYMERASE_II	43	-0.170907	-0.208667	0.860403	0.97873	1	6107	tags=81%, list=64%, signal=228%
GOBP_NEGATIVE_REGULATION_OF_RESPONSE_TO_EXTERNAL_STIMULUS	200	-0.721323	-0.833717	0.830435	0.97877	1	239	tags=4%, list=3%, signal=4%
GOBP_PRESYNAPSE_ORGANIZATION	19	-0.149448	-0.21276	0.912397	0.978843	1	6573	tags=84%, list=69%, signal=274%
GOBP_CHROMATIN_REMODELING	205	-0.975958	-1.135	0.180401	0.978854	1	227	tags=1%, list=2%, signal=1%
GOBP_NEGATIVE_REGULATION_OF_CELL_JUNCTION_ASSEMBLY	18	-0.140644	-0.216963	0.934084	0.978877	1	6573	tags=83%, list=69%, signal=271%
GOBP_NEURAL_TUBE_FORMATION	68	-0.841042	-0.936841	0.823087	0.978885	1	153	tags=1%, list=2%, signal=1%
GOMF_PHOSPHORIC_ESTER_HYDROLASE_ACTIVITY	193	-0.778888	-0.897171	0.780778	0.978896	1	186	tags=3%, list=2%, signal=3%
GOBP_GPI_ANCHOR_METABOLIC_PROCESS	22	-0.151717	-0.20891	0.880665	0.978937	1	5894	tags=77%, list=62%, signal=204%
GOBP_AMINO_ACID_TRANSMEMBRANE_TRANSPORT	29	-0.16218	-0.213129	0.864106	0.978953	1	2392	tags=41%, list=25%, signal=55%
GOBP_POSITIVE_REGULATION_OF_ERK1_AND_ERK2_CASCADE	85	-0.837562	-0.938661	0.808405	0.978983	1	151	tags=4%, list=2%, signal=4%
GOBP_MICROTUBULE_NUCLEATION	28	-0.165911	-0.218262	0.833585	0.979059	1	2158	tags=39%, list=23%, signal=51%
GOBP_REGULATION_OF_DNA_REPLICATION	82	-0.830297	-0.937796	0.779377	0.97913	1	147	tags=2%, list=2%, signal=2%
GOBP_EMBRYO_DEVELOPMENT_ENDING_IN_BIRTH_OR_EGG_HATCHING	380	-0.962442	-1.13605	0.142564	0.979149	1	207	tags=4%, list=2%, signal=4%
GOBP_MRNA_SPLICE_SITE_SELECTION	23	-0.156781	-0.217081	0.843106	0.979163	1	7177	tags=91%, list=76%, signal=374%
GOBP_SMALL_MOLECULE_BIOSYNTHETIC_PROCESS	300	-0.710189	-0.83372	0.836082	0.979216	1	213	tags=1%, list=2%, signal=1%
GOBP_REGULATION_OF_MACROPHAGE_ACTIVATION	24	-0.148643	-0.206369	0.881098	0.979264	1	3732	tags=54%, list=39%, signal=89%
GOCC_TRANSFERASE_COMPLEX_TRANSFERRING_PHOSPHORUS_CONTAINING_GROUPS	187	-0.792164	-0.91013	0.759259	0.979267	1	170	tags=2%, list=2%, signal=2%
GOBP_REGULATION_OF_MULTICELLULAR_ORGANISM_GROWTH	33	-0.168451	-0.21316	0.831461	0.979303	1	6456	tags=85%, list=68%, signal=265%
GOBP_NEGATIVE_REGULATION_OF_INNATE_IMMUNE_RESPONSE	48	-0.975299	-1.13482	0.659459	0.979312	1	237	tags=6%, list=2%, signal=6%
GOBP_LIPOPROTEIN_BIOSYNTHETIC_PROCESS	71	-0.79258	-0.897191	0.828049	0.979338	1	184	tags=4%, list=2%, signal=4%
GOBP_CELL_CELL_SIGNALING_BY_WNT	254	-0.977117	-1.13505	0.0983264	0.979363	1	211	tags=4%, list=2%, signal=4%
GOBP_FACULTATIVE_HETEROCHROMATIN_FORMATION	25	-0.150781	-0.217287	0.852665	0.979397	1	1989	tags=36%, list=21%, signal=45%
GOBP_TRANSFORMING_GROWTH_FACTOR_BETA_PRODUCTION	26	-0.622871	-0.847072	0.706949	0.979426	1	220	tags=4%, list=2%, signal=4%
GOBP_RESPONSE_TO_STARVATION	127	-0.83273	-0.938697	0.756999	0.979428	1	246	tags=2%, list=3%, signal=2%
GOBP_REGULATION_OF_PROTEIN_STABILITY	237	-0.714997	-0.83423	0.833156	0.979438	1	183	tags=1%, list=2%, signal=1%
GOBP_MACROPHAGE_CYTOKINE_PRODUCTION	18	-0.136277	-0.20509	0.94863	0.979445	1	3453	tags=50%, list=36%, signal=78%
GOBP_EMBRYONIC_APPENDAGE_MORPHOGENESIS	47	-0.172185	-0.204522	0.881423	0.979489	1	6044	tags=81%, list=64%, signal=222%
GOBP_CIRCULATORY_SYSTEM_PROCESS	250	-0.816375	-0.949495	0.688034	0.979496	1	202	tags=5%, list=2%, signal=5%
GOBP_NEURON_APOPTOTIC_PROCESS	143	-0.796572	-0.898378	0.789879	0.979545	1	224	tags=4%, list=2%, signal=4%
GOBP_REGULATION_OF_GLUCOSE_IMPORT	27	-0.160618	-0.213338	0.846617	0.979548	1	6561	tags=85%, list=69%, signal=276%
GOBP_MEIOTIC_CELL_CYCLE	99	-0.854907	-0.95003	0.773159	0.979558	1	145	tags=3%, list=2%, signal=3%
GOBP_PROTEIN_DEPOLYMERIZATION	62	-0.835075	-0.939106	0.824561	0.979607	1	105	tags=3%, list=1%, signal=3%
GOBP_POSITIVE_REGULATION_OF_DEPHOSPHORYLATION	44	-0.76954	-0.908832	0.807537	0.979616	1	228	tags=7%, list=2%, signal=7%
GOMF_DEOXYRIBONUCLEASE_ACTIVITY	33	-0.157889	-0.203203	0.8602	0.979683	1	7418	tags=94%, list=78%, signal=430%
GOBP_POSITIVE_REGULATION_OF_RESPONSE_TO_BIOTIC_STIMULUS	91	-0.801855	-0.897366	0.808434	0.979697	1	201	tags=3%, list=2%, signal=3%
GOBP_AUTOPHAGOSOME_MATURATION	49	-0.794302	-0.910157	0.84	0.979719	1	246	tags=2%, list=3%, signal=2%
GOCC_ACTIN_CYTOSKELETON	299	-0.72217	-0.847357	0.829854	0.97973	1	206	tags=4%, list=2%, signal=4%
GOBP_ARACHIDONIC_ACID_METABOLIC_PROCESS	18	-0.58303	-0.907866	0.566502	0.979763	1	115	tags=6%, list=1%, signal=6%
GOCC_PIGMENT_GRANULE	87	-0.984984	-1.10247	0.189222	0.97978	1	144	tags=2%, list=2%, signal=2%
GOBP_POSITIVE_REGULATION_OF_DENDRITIC_SPINE_DEVELOPMENT	18	-0.135573	-0.205132	0.951219	0.979785	1	1879	tags=33%, list=20%, signal=41%
GOMF_L_AMINO_ACID_TRANSMEMBRANE_TRANSPORTER_ACTIVITY	19	-0.135758	-0.203576	0.940577	0.979794	1	1711	tags=32%, list=18%, signal=38%
GOBP_ARTERY_DEVELOPMENT	56	-0.97921	-1.13195	0.447667	0.979812	1	202	tags=9%, list=2%, signal=9%
GOMF_ACTIVE_ION_TRANSMEMBRANE_TRANSPORTER_ACTIVITY	105	-0.847963	-0.95033	0.748284	0.979814	1	218	tags=2%, list=2%, signal=2%
GOCC_MICROTUBULE	242	-0.720833	-0.834266	0.842275	0.97987	1	193	tags=1%, list=2%, signal=1%
GOBP_REGULATION_OF_GLUCOSE_TRANSMEMBRANE_TRANSPORT	35	-0.166064	-0.213373	0.833333	0.979897	1	6561	tags=86%, list=69%, signal=277%
GOBP_EXPORT_FROM_CELL	380	-0.759435	-0.899263	0.765128	0.979933	1	215	tags=2%, list=2%, signal=2%
GOBP_REGULATION_OF_PROTEIN_BINDING	130	-0.975881	-1.10251	0.365098	0.97994	1	228	tags=2%, list=2%, signal=2%
GOBP_DEVELOPMENTAL_GROWTH_INVOLVED_IN_MORPHOGENESIS	109	-0.803868	-0.898443	0.813441	0.979969	1	227	tags=3%, list=2%, signal=3%
GOBP_CELLULAR_RESPONSE_TO_STARVATION	108	-0.832783	-0.939217	0.764637	0.980008	1	246	tags=3%, list=3%, signal=3%
GOCC_MYOSIN_COMPLEX	26	-0.62509	-0.834883	0.712308	0.980024	1	160	tags=8%, list=2%, signal=8%
GOBP_OSTEOBLAST_DIFFERENTIATION	113	-0.98303	-1.10238	0.14832	0.980048	1	165	tags=4%, list=2%, signal=4%
GOMF_ATP_DEPENDENT_ACTIVITY_ACTING_ON_RNA	55	-0.996282	-1.13508	0.0459921	0.980057	1	37	tags=2%, list=0%, signal=2%
GOBP_MACROAUTOPHAGY	245	-0.766084	-0.892001	0.766345	0.980086	1	222	tags=2%, list=2%, signal=2%
GOBP_RESPONSE_TO_ESTROGEN	40	-0.750148	-0.900501	0.80057	0.980095	1	154	tags=15%, list=2%, signal=15%
GOBP_CENTRAL_NERVOUS_SYSTEM_NEURON_AXONOGENESIS	20	-0.146196	-0.213599	0.875806	0.9801	1	7153	tags=90%, list=75%, signal=365%
GOBP_PROTEIN_CONTAINING_COMPLEX_DISASSEMBLY	157	-0.827349	-0.939749	0.738562	0.980108	1	105	tags=1%, list=1%, signal=1%
GOBP_METHYLATION	239	-0.975318	-1.13567	0.187035	0.980132	1	232	tags=1%, list=2%, signal=1%
GOMF_HYDROLASE_ACTIVITY_ACTING_ON_ESTER_BONDS	390	-0.761329	-0.902791	0.782833	0.980132	1	186	tags=2%, list=2%, signal=2%
GOCC_NEURON_SPINE	80	-0.789298	-0.89114	0.827206	0.980162	1	67	tags=1%, list=1%, signal=1%
GOBP_MORPHOGENESIS_OF_EMBRYONIC_EPITHELIUM	80	-0.841017	-0.942892	0.811344	0.980178	1	153	tags=1%, list=2%, signal=1%
GOBP_ERK1_AND_ERK2_CASCADE	147	-0.744136	-0.847365	0.820136	0.980179	1	151	tags=4%, list=2%, signal=4%
GOBP_LIPOPROTEIN_METABOLIC_PROCESS	95	-0.806269	-0.901908	0.814149	0.98018	1	184	tags=4%, list=2%, signal=4%
GOCC_VESICLE_LUMEN	209	-0.785541	-0.901072	0.780303	0.980214	1	202	tags=2%, list=2%, signal=2%
GOBP_ACTIN_MEDIATED_CELL_CONTRACTION	43	-0.727261	-0.887049	0.791193	0.980249	1	130	tags=7%, list=1%, signal=7%
GOBP_LYMPHOCYTE_HOMEOSTASIS	42	-0.798079	-0.950366	0.795297	0.980267	1	69	tags=2%, list=1%, signal=2%
GOBP_TUMOR_NECROSIS_FACTOR_SUPERFAMILY_CYTOKINE_PRODUCTION	76	-0.839833	-0.943401	0.808878	0.980267	1	179	tags=3%, list=2%, signal=3%
GOCC_CONTRACTILE_FIBER	113	-0.791123	-0.887827	0.821553	0.980272	1	87	tags=2%, list=1%, signal=2%
GOBP_MALE_GAMETE_GENERATION	207	-0.778196	-0.899418	0.77115	0.9803	1	244	tags=2%, list=3%, signal=2%
GOMF_VOLTAGE_GATED_CATION_CHANNEL_ACTIVITY	15	-0.529903	-0.890115	0.502683	0.980308	1	159	tags=13%, list=2%, signal=14%
GOCC_BRUSH_BORDER	49	-0.700244	-0.835207	0.817471	0.980318	1	160	tags=2%, list=2%, signal=2%
GOBP_POSITIVE_REGULATION_OF_INTERLEUKIN_8_PRODUCTION	28	-0.628568	-0.848843	0.708696	0.980319	1	92	tags=4%, list=1%, signal=4%
GOBP_ALTERNATIVE_MRNA_SPLICING_VIA_SPLICEOSOME	58	-0.975915	-1.13134	0.578005	0.980343	1	232	tags=7%, list=2%, signal=7%
GOBP_REGULATION_OF_PHOSPHATASE_ACTIVITY	53	-0.988106	-1.13528	0.224734	0.980373	1	114	tags=2%, list=1%, signal=2%
GOCC_TRANSPORT_VESICLE_MEMBRANE	114	-0.975555	-1.10349	0.4375	0.980412	1	237	tags=6%, list=2%, signal=6%
GOBP_REGULATION_OF_VIRAL_GENOME_REPLICATION	57	-0.978607	-1.13092	0.503846	0.980414	1	203	tags=2%, list=2%, signal=2%
GOBP_NEGATIVE_REGULATION_OF_MACROAUTOPHAGY	27	-0.644955	-0.847756	0.733432	0.980416	1	8	tags=4%, list=0%, signal=4%
GOBP_SYNAPTIC_VESICLE_RECYCLING	47	-0.767528	-0.888347	0.829001	0.980435	1	118	tags=2%, list=1%, signal=2%
GOBP_ALCOHOL_METABOLIC_PROCESS	177	-0.778511	-0.892201	0.781182	0.980437	1	223	tags=2%, list=2%, signal=2%
GOBP_REGULATION_OF_ACTOMYOSIN_STRUCTURE_ORGANIZATION	62	-0.993091	-1.13122	0.0955414	0.980463	1	67	tags=2%, list=1%, signal=2%
GOBP_MULTICELLULAR_ORGANISM_REPRODUCTION	337	-0.796406	-0.941173	0.69877	0.980502	1	244	tags=2%, list=3%, signal=2%
GOBP_NEGATIVE_REGULATION_OF_CELLULAR_CATABOLIC_PROCESS	154	-0.831313	-0.9443	0.733407	0.980558	1	181	tags=4%, list=2%, signal=4%
GOBP_RUFFLE_ASSEMBLY	33	-0.90992	-1.13549	0.720789	0.980566	1	118	tags=6%, list=1%, signal=6%
GOBP_DEVELOPMENTAL_CELL_GROWTH	108	-0.803871	-0.902836	0.79906	0.980571	1	227	tags=3%, list=2%, signal=3%
GOBP_REGULATION_OF_ION_TRANSMEMBRANE_TRANSPORT	170	-0.825096	-0.93977	0.737418	0.980572	1	201	tags=5%, list=2%, signal=5%
GOBP_TUBE_MORPHOGENESIS	469	-0.709384	-0.843834	0.852192	0.980576	1	224	tags=3%, list=2%, signal=3%
GOBP_RIBOSOMAL_SMALL_SUBUNIT_BIOGENESIS	64	-0.997765	-1.13456	0.0164766	0.9806	1	23	tags=2%, list=0%, signal=2%
GOBP_REGULATION_OF_ERYTHROCYTE_DIFFERENTIATION	33	-0.658994	-0.835518	0.766313	0.980601	1	211	tags=3%, list=2%, signal=3%
GOMF_THIOLESTER_HYDROLASE_ACTIVITY	23	-0.583023	-0.849184	0.641956	0.980605	1	115	tags=4%, list=1%, signal=4%
GOBP_CALCIUM_ION_TRANSMEMBRANE_IMPORT_INTO_CYTOSOL	70	-0.978944	-1.10251	0.439901	0.980608	1	201	tags=3%, list=2%, signal=3%
GOBP_PROTEIN_K48_LINKED_UBIQUITINATION	57	-0.989589	-1.13513	0.164962	0.98063	1	100	tags=2%, list=1%, signal=2%
GOBP_REGULATION_OF_CATION_CHANNEL_ACTIVITY	62	-0.990765	-1.13196	0.141927	0.980645	1	91	tags=5%, list=1%, signal=5%
GOMF_MOLECULAR_ADAPTOR_ACTIVITY	299	-0.956809	-1.13207	0.212876	0.980659	1	222	tags=3%, list=2%, signal=3%
GOMF_PHOSPHOLIPID_BINDING	247	-0.817469	-0.950474	0.699789	0.980672	1	246	tags=5%, list=3%, signal=5%
GOBP_REGULATION_OF_HORMONE_SECRETION	88	-0.85224	-0.94346	0.784946	0.9807	1	135	tags=1%, list=1%, signal=1%
GOCC_GOLGI_CISTERNA_MEMBRANE	51	-0.977604	-1.13228	0.569705	0.980702	1	214	tags=4%, list=2%, signal=4%
GOBP_POSITIVE_REGULATION_OF_ESTABLISHMENT_OF_PROTEIN_LOCALIZATION	192	-0.81911	-0.940185	0.73247	0.980738	1	201	tags=3%, list=2%, signal=3%
GOBP_NEGATIVE_REGULATION_OF_IMMUNE_SYSTEM_PROCESS	222	-0.727081	-0.836188	0.844444	0.980744	1	237	tags=5%, list=2%, signal=5%
GOBP_ACTIN_FILAMENT_BASED_PROCESS	477	-0.793518	-0.944678	0.713849	0.980759	1	230	tags=3%, list=2%, signal=3%
GOBP_MALE_SEX_DIFFERENTIATION	75	-0.800047	-0.888544	0.839024	0.980775	1	153	tags=3%, list=2%, signal=3%
GOBP_POSITIVE_REGULATION_OF_TRANSPORT	441	-0.74904	-0.892374	0.798371	0.980797	1	202	tags=3%, list=2%, signal=3%
GOBP_REGULATION_OF_CYSTEINE_TYPE_ENDOPEPTIDASE_ACTIVITY	143	-0.80381	-0.903985	0.790123	0.980806	1	202	tags=5%, list=2%, signal=5%
GOBP_LAMELLIPODIUM_ORGANIZATION	64	-0.789311	-0.904695	0.814159	0.980817	1	67	tags=2%, list=1%, signal=2%
GOBP_NEURON_DEATH	210	-0.813029	-0.941386	0.709189	0.98082	1	239	tags=5%, list=3%, signal=5%
GOBP_MULTICELLULAR_ORGANISMAL_HOMEOSTASIS	249	-0.72099	-0.838759	0.832632	0.980832	1	227	tags=3%, list=2%, signal=3%
GOBP_SULFUR_COMPOUND_METABOLIC_PROCESS	203	-0.728669	-0.841521	0.823718	0.980841	1	224	tags=3%, list=2%, signal=3%
GOBP_POSITIVE_REGULATION_OF_INTRACELLULAR_TRANSPORT	141	-0.979018	-1.10352	0.20651	0.980844	1	201	tags=3%, list=2%, signal=3%
GOBP_POSITIVE_REGULATION_OF_PROTEOLYSIS	235	-0.779992	-0.90317	0.760776	0.980849	1	201	tags=2%, list=2%, signal=2%
GOBP_LEUKOCYTE_HOMEOSTASIS	58	-0.715506	-0.836819	0.827632	0.98087	1	69	tags=2%, list=1%, signal=2%
GOCC_APICAL_PLASMA_MEMBRANE	140	-0.978907	-1.10279	0.234286	0.980904	1	203	tags=4%, list=2%, signal=4%
GOBP_REGULATION_OF_CELL_ACTIVATION	310	-0.815253	-0.950805	0.694387	0.980906	1	201	tags=3%, list=2%, signal=3%
GOBP_REGULATION_OF_VIRAL_PROCESS	105	-0.978777	-1.10225	0.330626	0.980925	1	203	tags=3%, list=2%, signal=3%
GOBP_POSITIVE_REGULATION_OF_PEPTIDASE_ACTIVITY	122	-0.753968	-0.84937	0.835429	0.980966	1	201	tags=3%, list=2%, signal=3%
GOBP_POSITIVE_REGULATION_OF_DEVELOPMENTAL_GROWTH	70	-0.978962	-1.10338	0.446363	0.981026	1	202	tags=4%, list=2%, signal=4%
GOBP_BLOOD_VESSEL_MORPHOGENESIS	348	-0.708202	-0.839246	0.838342	0.981056	1	224	tags=4%, list=2%, signal=4%
GOCC_ROUGH_ENDOPLASMIC_RETICULUM	47	-0.712426	-0.841989	0.825	0.981058	1	228	tags=2%, list=2%, signal=2%
GOBP_GLYCEROPHOSPHOLIPID_BIOSYNTHETIC_PROCESS	135	-0.839217	-0.944892	0.738636	0.981068	1	235	tags=3%, list=2%, signal=3%
GOBP_RNA_SPLICING_VIA_TRANSESTERIFICATION_REACTIONS	249	-0.975629	-1.13531	0.144374	0.981112	1	232	tags=2%, list=2%, signal=2%
GOMF_MOLECULAR_FUNCTION_INHIBITOR_ACTIVITY	54	-0.979636	-1.13136	0.447721	0.981137	1	196	tags=6%, list=2%, signal=6%
GOBP_SULFUR_COMPOUND_BIOSYNTHETIC_PROCESS	92	-0.816056	-0.904915	0.820606	0.981151	1	213	tags=2%, list=2%, signal=2%
GOBP_B_CELL_HOMEOSTASIS	24	-0.798095	-1.13212	0.64127	0.981155	1	69	tags=4%, list=1%, signal=4%
GOBP_CYTOKINE_PRODUCTION	350	-0.710571	-0.839962	0.842268	0.981165	1	245	tags=4%, list=3%, signal=4%
GOBP_REGULATION_OF_ALPHA_BETA_T_CELL_DIFFERENTIATION	34	-0.8751	-1.10361	0.719219	0.98118	1	66	tags=3%, list=1%, signal=3%
GOBP_VASCULAR_PROCESS_IN_CIRCULATORY_SYSTEM	109	-0.840005	-0.945975	0.774681	0.981205	1	202	tags=6%, list=2%, signal=6%
GOBP_CELLULAR_RESPONSE_TO_CHEMICAL_STRESS	220	-0.722138	-0.837066	0.833869	0.981216	1	201	tags=3%, list=2%, signal=3%
GOBP_ORGANIC_HYDROXY_COMPOUND_TRANSPORT	98	-0.99062	-1.10252	0.0667447	0.981227	1	91	tags=2%, list=1%, signal=2%
GOBP_FAT_CELL_DIFFERENTIATION	121	-0.981094	-1.10216	0.217045	0.981254	1	186	tags=7%, list=2%, signal=7%
GOBP_REGULATION_OF_RESPONSE_TO_DNA_DAMAGE_STIMULUS	199	-0.984794	-1.13092	0.0323625	0.981266	1	145	tags=2%, list=2%, signal=1%
GOBP_VACUOLE_ORGANIZATION	156	-0.973967	-1.10263	0.403118	0.981283	1	246	tags=4%, list=3%, signal=4%
GOCC_PRESYNAPSE	213	-0.818098	-0.950934	0.695699	0.981305	1	222	tags=1%, list=2%, signal=1%
GOMF_CALCIUM_ION_BINDING	250	-0.745432	-0.870208	0.798936	0.981316	1	205	tags=2%, list=2%, signal=2%
GOBP_ADENYLATE_CYCLASE_MODULATING_G_PROTEIN_COUPLED_RECEPTOR_SIGNALING_PATHWAY	61	-0.981952	-1.13038	0.375804	0.981326	1	174	tags=5%, list=2%, signal=5%
GOBP_ADAPTIVE_THERMOGENESIS	89	-0.97892	-1.10203	0.386068	0.981333	1	202	tags=3%, list=2%, signal=3%
GOMF_PEPTIDASE_ACTIVITY	262	-0.735867	-0.861676	0.78654	0.981343	1	245	tags=3%, list=3%, signal=3%
GOCC_CORTICAL_ACTIN_CYTOSKELETON	51	-0.72503	-0.849406	0.830873	0.981406	1	193	tags=4%, list=2%, signal=4%
GOCC_TIGHT_JUNCTION	77	-0.984261	-1.10353	0.245783	0.981427	1	152	tags=4%, list=2%, signal=4%
GOBP_HEART_MORPHOGENESIS	127	-0.975936	-1.10154	0.387134	0.981431	1	202	tags=8%, list=2%, signal=8%
GOBP_TRANSMEMBRANE_RECEPTOR_PROTEIN_SERINE_THREONINE_KINASE_SIGNALING_PATHWAY	203	-0.976725	-1.13068	0.160695	0.981459	1	231	tags=7%, list=2%, signal=7%
GOMF_S_ADENOSYLMETHIONINE_DEPENDENT_METHYLTRANSFERASE_ACTIVITY	104	-0.982933	-1.10208	0.199058	0.98149	1	163	tags=2%, list=2%, signal=2%
GOBP_POSITIVE_REGULATION_OF_CHEMOTAXIS	72	-0.97896	-1.10279	0.408163	0.981511	1	202	tags=4%, list=2%, signal=4%
GOMF_MRNA_3_UTR_BINDING	72	-0.981078	-1.10255	0.337805	0.981513	1	181	tags=3%, list=2%, signal=3%
GOBP_PROCESS_UTILIZING_AUTOPHAGIC_MECHANISM	406	-0.793218	-0.944922	0.692938	0.981526	1	149	tags=1%, list=2%, signal=1%
GOBP_REGULATION_OF_CELLULAR_AMIDE_METABOLIC_PROCESS	333	-0.959119	-1.13165	0.195473	0.981532	1	216	tags=2%, list=2%, signal=2%
GOBP_CARDIOCYTE_DIFFERENTIATION	72	-0.979068	-1.10195	0.441065	0.981548	1	202	tags=6%, list=2%, signal=6%
GOBP_ESTABLISHMENT_OF_CELL_POLARITY	95	-0.984448	-1.10267	0.160959	0.981556	1	152	tags=5%, list=2%, signal=5%
GOBP_REGULATION_OF_CELLULAR_RESPONSE_TO_GROWTH_FACTOR_STIMULUS	174	-0.97405	-1.10123	0.356135	0.981567	1	231	tags=9%, list=2%, signal=9%
GOBP_NCRNA_METABOLIC_PROCESS	426	-0.953394	-1.13229	0.172449	0.98157	1	210	tags=2%, list=2%, signal=2%
GOBP_RESPONSE_TO_INORGANIC_SUBSTANCE	284	-0.743746	-0.875637	0.779874	0.981607	1	201	tags=3%, list=2%, signal=3%
GOBP_HEPATICOBILIARY_SYSTEM_DEVELOPMENT	78	-0.841244	-0.94607	0.791117	0.981616	1	153	tags=5%, list=2%, signal=5%
GOCC_CELL_LEADING_EDGE	282	-0.725773	-0.849803	0.839791	0.981663	1	211	tags=4%, list=2%, signal=4%
GOBP_SYNAPSE_ORGANIZATION	180	-0.750369	-0.861881	0.816282	0.981675	1	201	tags=2%, list=2%, signal=2%
GOBP_PHOSPHOLIPID_BIOSYNTHETIC_PROCESS	166	-0.839132	-0.951066	0.733556	0.98169	1	235	tags=2%, list=2%, signal=2%
GOBP_NEGATIVE_REGULATION_OF_NEURON_DEATH	117	-0.784245	-0.870368	0.837182	0.981691	1	239	tags=6%, list=3%, signal=6%
GOBP_MEMBRANE_BIOGENESIS	42	-0.728031	-0.876314	0.80109	0.981692	1	140	tags=2%, list=1%, signal=2%
GOMF_PHOSPHATIDYLINOSITOL_BISPHOSPHATE_BINDING	55	-0.974649	-1.13097	0.65974	0.981715	1	246	tags=11%, list=3%, signal=11%
GOCC_MOTILE_CILIUM	80	-0.841336	-0.951649	0.781441	0.981747	1	150	tags=1%, list=2%, signal=1%
GOBP_NEGATIVE_REGULATION_OF_PROTEIN_MODIFICATION_PROCESS	327	-0.741903	-0.871105	0.815951	0.981764	1	201	tags=3%, list=2%, signal=3%
GOCC_CYTOPLASMIC_STRESS_GRANULE	66	-0.977378	-1.10361	0.509387	0.981777	1	216	tags=3%, list=2%, signal=3%
GOBP_REGULATION_OF_TRANSLATIONAL_INITIATION	66	-0.977378	-1.10306	0.501269	0.981782	1	216	tags=3%, list=2%, signal=3%
GOCC_SUPRAMOLECULAR_POLYMER	456	-0.715274	-0.851111	0.854527	0.981865	1	201	tags=2%, list=2%, signal=2%
GOCC_GOLGI_APPARATUS_SUBCOMPARTMENT	243	-0.97543	-1.13138	0.166138	0.981888	1	237	tags=4%, list=2%, signal=4%
GOBP_NEGATIVE_REGULATION_OF_ION_TRANSPORT	64	-0.999998	-1.12836	0	0.981912	1	2	tags=2%, list=0%, signal=2%
GOBP_MITOCHONDRIAL_TRANSPORT	136	-0.999351	-1.13051	0	0.981926	1	8	tags=1%, list=0%, signal=1%
GOBP_NEGATIVE_REGULATION_OF_NEURON_APOPTOTIC_PROCESS	79	-0.762399	-0.850142	0.872079	0.981931	1	224	tags=5%, list=2%, signal=5%
GOBP_REGULATION_OF_MYELINATION	25	-0.144544	-0.19749	0.876923	0.98195	1	2048	tags=36%, list=22%, signal=46%
GOCC_CLATHRIN_COATED_VESICLE	126	-0.779647	-0.871602	0.840547	0.981955	1	222	tags=2%, list=2%, signal=2%
GOBP_APPENDAGE_DEVELOPMENT	78	-0.992757	-1.10156	0.0895705	0.981962	1	70	tags=1%, list=1%, signal=1%
GOCC_NUCLEAR_SPECK	308	-0.754371	-0.879881	0.807851	0.981973	1	232	tags=1%, list=2%, signal=1%
GOBP_LYMPHOCYTE_APOPTOTIC_PROCESS	46	-0.715516	-0.863073	0.806711	0.981975	1	69	tags=2%, list=1%, signal=2%
GOBP_REGULATION_OF_WNT_SIGNALING_PATHWAY	189	-0.980879	-1.1304	0.0995717	0.981987	1	165	tags=3%, list=2%, signal=3%
GOBP_VESICLE_MEDIATED_TRANSPORT_IN_SYNAPSE	96	-0.767453	-0.862166	0.838902	0.981991	1	118	tags=1%, list=1%, signal=1%
GOBP_RNA_METHYLATION	62	-0.975447	-1.10504	0.640703	0.981996	1	232	tags=2%, list=2%, signal=2%
GOBP_REGULATION_OF_MRNA_METABOLIC_PROCESS	214	-0.951004	-1.10143	0.37299	0.982017	1	232	tags=3%, list=2%, signal=3%
GOBP_REGULATION_OF_MACROAUTOPHAGY	123	-0.755753	-0.86378	0.81398	0.982066	1	149	tags=3%, list=2%, signal=3%
GOBP_REGULATION_OF_PROTEIN_DEPHOSPHORYLATION	69	-0.769476	-0.872233	0.838422	0.982075	1	228	tags=4%, list=2%, signal=4%
GOBP_GERM_CELL_DEVELOPMENT	104	-0.982168	-1.10124	0.20698	0.982102	1	170	tags=2%, list=2%, signal=2%
GOBP_GENERATION_OF_PRECURSOR_METABOLITES_AND_ENERGY	314	-0.935821	-1.10292	0.338895	0.98211	1	146	tags=1%, list=2%, signal=1%
GOBP_MYOBLAST_DIFFERENTIATION	65	-0.173742	-0.197765	0.936118	0.982112	1	5514	tags=75%, list=58%, signal=179%
GOBP_SPINDLE_ORGANIZATION	110	-0.987504	-1.1028	0.0962199	0.982113	1	120	tags=2%, list=1%, signal=2%
GOBP_NEGATIVE_REGULATION_OF_AUTOPHAGY	57	-0.773613	-0.882061	0.841689	0.982132	1	14	tags=4%, list=0%, signal=3%
GOBP_DENDRITE_DEVELOPMENT	115	-0.978967	-1.10309	0.302647	0.982145	1	201	tags=3%, list=2%, signal=3%
GOBP_UROGENITAL_SYSTEM_DEVELOPMENT	184	-0.769963	-0.876314	0.817008	0.982152	1	230	tags=3%, list=2%, signal=3%
GOBP_REGULATION_OF_PROTEIN_LOCALIZATION_TO_CELL_PERIPHERY	83	-0.984112	-1.10171	0.226277	0.982207	1	151	tags=1%, list=2%, signal=1%
GOMF_PROTEIN_TYROSINE_KINASE_ACTIVITY	84	-0.852602	-0.951671	0.780723	0.982211	1	201	tags=4%, list=2%, signal=4%
GOBP_NEUTRAL_AMINO_ACID_TRANSPORT	19	-0.138849	-0.199149	0.922428	0.982217	1	5675	tags=74%, list=60%, signal=183%
GOBP_REGENERATION	89	-0.790377	-0.873699	0.85242	0.982219	1	185	tags=6%, list=2%, signal=6%
GOBP_RESPONSE_TO_RADIATION	235	-0.950625	-1.10508	0.332625	0.982221	1	194	tags=1%, list=2%, signal=1%
GOBP_RESPONSE_TO_FIBROBLAST_GROWTH_FACTOR	52	-0.976564	-1.12843	0.602564	0.982222	1	224	tags=4%, list=2%, signal=4%
GOBP_AEROBIC_RESPIRATION	144	-0.979929	-1.10363	0.178005	0.982241	1	8	tags=1%, list=0%, signal=1%
GOBP_REGULATION_OF_DNA_TEMPLATED_TRANSCRIPTION_INITIATION	59	-0.992775	-1.13231	0.128778	0.982254	1	70	tags=2%, list=1%, signal=2%
GOBP_B_CELL_PROLIFERATION	38	-0.717646	-0.87275	0.791001	0.982271	1	187	tags=5%, list=2%, signal=5%
GOBP_NEGATIVE_REGULATION_OF_APOPTOTIC_SIGNALING_PATHWAY	144	-0.744965	-0.851149	0.805046	0.982303	1	119	tags=3%, list=1%, signal=3%
GOBP_NEGATIVE_REGULATION_OF_CANONICAL_WNT_SIGNALING_PATHWAY	76	-0.98558	-1.10182	0.200246	0.982333	1	104	tags=4%, list=1%, signal=4%
GOBP_RESPONSE_TO_INTERLEUKIN_1	69	-0.985283	-1.13143	0.225968	0.982337	1	92	tags=6%, list=1%, signal=6%
GOBP_IRE1_MEDIATED_UNFOLDED_PROTEIN_RESPONSE	15	-0.127039	-0.19846	0.98036	0.982345	1	5753	tags=73%, list=61%, signal=186%
GOMF_GTPASE_ACTIVITY	193	-0.749525	-0.864084	0.79696	0.982363	1	174	tags=1%, list=2%, signal=1%
GOBP_SMALL_GTPASE_MEDIATED_SIGNAL_TRANSDUCTION	315	-0.726989	-0.853652	0.81677	0.982379	1	174	tags=2%, list=2%, signal=2%
GOBP_CELLULAR_SENESCENCE	65	-0.778686	-0.876718	0.841912	0.982388	1	187	tags=3%, list=2%, signal=3%
GOBP_MICROTUBULE_ANCHORING	18	-0.130878	-0.197891	0.954839	0.982394	1	4031	tags=56%, list=43%, signal=96%
GOMF_N_ACYLTRANSFERASE_ACTIVITY	54	-0.768873	-0.879911	0.842035	0.982413	1	70	tags=2%, list=1%, signal=2%
GOBP_ACTIVATION_OF_GTPASE_ACTIVITY	66	-0.988192	-1.1054	0.161491	0.982418	1	113	tags=2%, list=1%, signal=2%
GOBP_REGULATION_OF_MAP_KINASE_ACTIVITY	100	-0.97889	-1.10487	0.330969	0.982421	1	202	tags=3%, list=2%, signal=3%
GOCC_RNA_POLYMERASE_COMPLEX	82	-0.982226	-1.10158	0.276699	0.982428	1	170	tags=2%, list=2%, signal=2%
GOBP_RESPONSE_TO_PEPTIDE	282	-0.942155	-1.10313	0.319149	0.982452	1	213	tags=3%, list=2%, signal=3%
GOBP_REGULATION_OF_DNA_TEMPLATED_TRANSCRIPTION_IN_RESPONSE_TO_STRESS	36	-0.714881	-0.880655	0.783626	0.982469	1	202	tags=11%, list=2%, signal=11%
GOMF_CHROMATIN_DNA_BINDING	65	-0.975892	-1.10526	0.604035	0.982473	1	13	tags=3%, list=0%, signal=3%
GOBP_REGULATION_OF_LYMPHOCYTE_ACTIVATION	244	-0.945945	-1.10283	0.348195	0.982476	1	237	tags=4%, list=2%, signal=4%
GOCC_CYTOPLASMIC_SIDE_OF_PLASMA_MEMBRANE	104	-0.760359	-0.851653	0.829988	0.982491	1	230	tags=8%, list=2%, signal=8%
GOBP_SKIN_DEVELOPMENT	109	-0.852242	-0.952527	0.773256	0.982507	1	211	tags=5%, list=2%, signal=5%
GOCC_CLEAVAGE_FURROW	32	-0.664039	-0.865475	0.743185	0.982509	1	145	tags=6%, list=2%, signal=6%
GOBP_TELENCEPHALON_DEVELOPMENT	116	-0.98507	-1.10133	0.125293	0.982529	1	77	tags=3%, list=1%, signal=3%
GOBP_REGULATION_OF_DNA_BINDING	69	-0.845328	-0.953035	0.807125	0.982561	1	70	tags=6%, list=1%, signal=6%
GOBP_POSITIVE_REGULATION_OF_NEURON_DEATH	57	-0.978984	-1.12983	0.496839	0.982563	1	201	tags=4%, list=2%, signal=4%
GOMF_PEPTIDASE_REGULATOR_ACTIVITY	103	-0.846287	-0.95183	0.754695	0.982564	1	73	tags=5%, list=1%, signal=5%
GOBP_TRANSCRIPTION_INITIATION_AT_RNA_POLYMERASE_II_PROMOTER	69	-0.992765	-1.10294	0.0839599	0.98258	1	70	tags=1%, list=1%, signal=1%
GOBP_REGULATION_OF_DEPHOSPHORYLATION	93	-0.79006	-0.882069	0.829356	0.98259	1	228	tags=4%, list=2%, signal=4%
GOBP_PROTEIN_STABILIZATION	153	-0.974307	-1.10492	0.377584	0.982592	1	183	tags=1%, list=2%, signal=1%
GOMF_PROTEIN_HETERODIMERIZATION_ACTIVITY	147	-0.977336	-1.10511	0.250552	0.982628	1	68	tags=1%, list=1%, signal=1%
GOBP_NUCLEOSIDE_DIPHOSPHATE_METABOLIC_PROCESS	83	-0.983218	-1.10174	0.256287	0.982631	1	25	tags=2%, list=0%, signal=2%
GOBP_STRESS_ACTIVATED_PROTEIN_KINASE_SIGNALING_CASCADE	135	-0.97914	-1.10125	0.213801	0.982673	1	202	tags=4%, list=2%, signal=4%
GOBP_CELLULAR_RESPONSE_TO_ORGANIC_CYCLIC_COMPOUND	295	-0.941638	-1.10317	0.315183	0.982715	1	174	tags=3%, list=2%, signal=3%
GOBP_POSITIVE_REGULATION_OF_MACROAUTOPHAGY	57	-0.741955	-0.856446	0.833547	0.982732	1	24	tags=4%, list=0%, signal=3%
GOBP_POSITIVE_REGULATION_OF_CELL_POPULATION_PROLIFERATION	434	-0.732783	-0.864237	0.838086	0.982735	1	203	tags=3%, list=2%, signal=3%
GOBP_RESPIRATORY_ELECTRON_TRANSPORT_CHAIN	100	-0.999355	-1.1053	0.00456621	0.982736	1	8	tags=1%, list=0%, signal=1%
GOBP_CELLULAR_RESPONSE_TO_NUTRIENT	23	-0.57734	-0.853838	0.625192	0.982736	1	17	tags=4%, list=0%, signal=4%
GOMF_PEPTIDASE_ACTIVATOR_ACTIVITY	33	-0.73654	-0.954021	0.739826	0.982742	1	73	tags=6%, list=1%, signal=6%
GOBP_ENERGY_DERIVATION_BY_OXIDATION_OF_ORGANIC_COMPOUNDS	216	-0.97992	-1.13237	0.0753498	0.982748	1	8	tags=0%, list=0%, signal=0%
GOBP_POSITIVE_REGULATION_OF_TRANSMEMBRANE_RECEPTOR_PROTEIN_SERINE_THREONINE_KINASE_SIGNALING_PATHWAY	60	-0.979731	-1.13293	0.424396	0.982777	1	196	tags=7%, list=2%, signal=7%
GOBP_POSITIVE_REGULATION_OF_CELL_CYCLE_PROCESS	124	-0.988125	-1.10516	0.0649203	0.982785	1	114	tags=2%, list=1%, signal=2%
GOBP_STEROID_METABOLIC_PROCESS	146	-0.76495	-0.865821	0.816168	0.982787	1	223	tags=2%, list=2%, signal=2%
GOBP_REGULATION_OF_SPROUTING_ANGIOGENESIS	23	-0.61793	-0.876801	0.663077	0.982798	1	202	tags=9%, list=2%, signal=9%
GOBP_ATP_METABOLIC_PROCESS	132	-0.98568	-1.10555	0.0863229	0.982801	1	25	tags=2%, list=0%, signal=1%
GOMF_N_METHYLTRANSFERASE_ACTIVITY	60	-0.983017	-1.12846	0.314103	0.982826	1	163	tags=3%, list=2%, signal=3%
GOMF_ENZYME_ACTIVATOR_ACTIVITY	342	-0.814058	-0.953271	0.697746	0.98286	1	217	tags=3%, list=2%, signal=3%
GOBP_CORTICAL_CYTOSKELETON_ORGANIZATION	42	-0.721057	-0.866522	0.809257	0.982868	1	67	tags=2%, list=1%, signal=2%
GOBP_JNK_CASCADE	92	-0.992119	-1.10364	0.0503597	0.982888	1	78	tags=3%, list=1%, signal=3%
GOBP_MITOTIC_CYTOKINETIC_PROCESS	18	-0.126194	-0.195632	0.951747	0.982891	1	5656	tags=72%, list=60%, signal=179%
GOBP_MACROPHAGE_ACTIVATION	48	-0.166296	-0.195117	0.897878	0.982896	1	5940	tags=79%, list=63%, signal=211%
GOCC_CYTOPLASMIC_SIDE_OF_MEMBRANE	124	-0.759206	-0.851739	0.842404	0.982902	1	230	tags=7%, list=2%, signal=7%
GOBP_SENSORY_PERCEPTION_OF_LIGHT_STIMULUS	59	-0.996493	-1.12854	0.0522959	0.982954	1	35	tags=2%, list=0%, signal=2%
GOBP_DOUBLE_STRAND_BREAK_REPAIR	169	-0.984743	-1.12988	0.054407	0.982972	1	145	tags=1%, list=2%, signal=1%
GOBP_POSITIVE_REGULATION_OF_CELLULAR_CATABOLIC_PROCESS	285	-0.727979	-0.854216	0.824281	0.982982	1	24	tags=1%, list=0%, signal=1%
GOBP_POSITIVE_REGULATION_OF_PROTEOLYSIS_INVOLVED_IN_PROTEIN_CATABOLIC_PROCESS	93	-0.991142	-1.10375	0.0699881	0.983017	1	85	tags=1%, list=1%, signal=1%
GOBP_REGULATION_OF_DNA_REPAIR	135	-0.984905	-1.10541	0.0954023	0.983035	1	145	tags=2%, list=2%, signal=2%
GOBP_RESPONSE_TO_MOLECULE_OF_BACTERIAL_ORIGIN	152	-0.758116	-0.856759	0.819398	0.983035	1	39	tags=2%, list=0%, signal=2%
GOBP_REGULATION_OF_CHROMOSOME_ORGANIZATION	159	-0.99376	-1.13008	0.0100671	0.983043	1	60	tags=1%, list=1%, signal=1%
GOBP_REGULATION_OF_CELL_SUBSTRATE_JUNCTION_ORGANIZATION	57	-0.978252	-1.12803	0.534974	0.983053	1	211	tags=9%, list=2%, signal=9%
GOBP_ACTOMYOSIN_STRUCTURE_ORGANIZATION	113	-0.7614	-0.857584	0.830254	0.983057	1	148	tags=3%, list=2%, signal=3%
GOBP_NEGATIVE_REGULATION_OF_LOCOMOTION	196	-0.765591	-0.877107	0.809111	0.983076	1	203	tags=3%, list=2%, signal=3%
GOCC_LYSOSOMAL_LUMEN	65	-0.975579	-1.10158	0.607721	0.983095	1	234	tags=5%, list=2%, signal=5%
GOBP_RECEPTOR_INTERNALIZATION	70	-0.978962	-1.10546	0.416141	0.983108	1	202	tags=4%, list=2%, signal=4%
GOBP_PROTEIN_POLYUBIQUITINATION	175	-0.98956	-1.12792	0.0233593	0.983113	1	100	tags=1%, list=1%, signal=1%
GOBP_RESPONSE_TO_LIPID	438	-0.808875	-0.954773	0.683622	0.983142	1	219	tags=3%, list=2%, signal=3%
GOBP_REGULATION_OF_TRANSMEMBRANE_TRANSPORT	215	-0.824995	-0.954134	0.692225	0.983144	1	201	tags=4%, list=2%, signal=4%
GOBP_REGULATION_OF_NOTCH_SIGNALING_PATHWAY	53	-0.971957	-1.12862	0.697128	0.983148	1	156	tags=8%, list=2%, signal=8%
GOCC_NUCLEAR_PORE	67	-0.983185	-1.10558	0.26518	0.983155	1	160	tags=1%, list=2%, signal=2%
GOMF_UBIQUITIN_LIKE_PROTEIN_LIGASE_BINDING	228	-0.972206	-1.13264	0.214973	0.983221	1	78	tags=2%, list=1%, signal=2%
GOBP_POSITIVE_REGULATION_OF_DNA_METABOLIC_PROCESS	187	-0.984531	-1.13252	0.0345572	0.983252	1	145	tags=1%, list=2%, signal=1%
GOBP_MESODERM_DEVELOPMENT	53	-0.978258	-1.1281	0.525907	0.983305	1	211	tags=9%, list=2%, signal=10%
GOCC_SPLICEOSOMAL_COMPLEX	171	-0.992042	-1.13241	0.0108696	0.98331	1	77	tags=1%, list=1%, signal=1%
GOCC_GOLGI_ASSOCIATED_VESICLE	63	-0.976219	-1.12993	0.580519	0.983395	1	228	tags=5%, list=2%, signal=5%
GOBP_GLIAL_CELL_DIFFERENTIATION	103	-0.988485	-1.10365	0.0933489	0.983401	1	112	tags=3%, list=1%, signal=3%
GOBP_T_CELL_DIFFERENTIATION	140	-0.761175	-0.854279	0.837079	0.983405	1	66	tags=1%, list=1%, signal=1%
GOBP_REGULATION_OF_IMMUNOGLOBULIN_PRODUCTION	31	-0.876681	-1.12869	0.70858	0.983413	1	179	tags=6%, list=2%, signal=7%
GOMF_CARBOXY_LYASE_ACTIVITY	20	-0.133326	-0.193843	0.922705	0.983436	1	7749	tags=95%, list=82%, signal=518%
GOBP_POSITIVE_REGULATION_OF_CANONICAL_WNT_SIGNALING_PATHWAY	65	-0.982651	-1.10383	0.314791	0.983496	1	165	tags=2%, list=2%, signal=2%
GOBP_CARDIAC_MUSCLE_CELL_DIFFERENTIATION	53	-0.97873	-1.12961	0.508475	0.983508	1	202	tags=2%, list=2%, signal=2%
GOBP_REGULATION_OF_PROTEOLYSIS_INVOLVED_IN_PROTEIN_CATABOLIC_PROCESS	159	-0.991199	-1.13272	0.0274123	0.983521	1	85	tags=1%, list=1%, signal=1%
GOBP_REGULATION_OF_CELL_DEVELOPMENT	246	-0.974035	-1.13294	0.21254	0.983578	1	202	tags=3%, list=2%, signal=3%
GOBP_MITOCHONDRIAL_MEMBRANE_ORGANIZATION	86	-0.999357	-1.11607	0.00348837	0.983583	1	8	tags=1%, list=0%, signal=1%
GOCC_INTRINSIC_COMPONENT_OF_MITOCHONDRIAL_MEMBRANE	71	-0.984911	-1.10376	0.250316	0.983595	1	145	tags=3%, list=2%, signal=3%
GOMF_LYASE_ACTIVITY	105	-0.981632	-1.10561	0.213953	0.983595	1	54	tags=1%, list=1%, signal=1%
GOBP_EPITHELIAL_CELL_PROLIFERATION	230	-0.825524	-0.954785	0.697551	0.983621	1	206	tags=5%, list=2%, signal=5%
GOBP_OVULATION_CYCLE_PROCESS	22	-0.135806	-0.192464	0.905956	0.983665	1	3458	tags=50%, list=36%, signal=79%
GOBP_REGULATION_OF_VOLTAGE_GATED_CALCIUM_CHANNEL_ACTIVITY	16	-0.997253	-1.61375	0.0461538	0.983691	1	28	tags=6%, list=0%, signal=6%
GOBP_ENDOPLASMIC_RETICULUM_TO_CYTOSOL_TRANSPORT	23	-0.138812	-0.192899	0.90708	0.983722	1	7347	tags=91%, list=77%, signal=404%
GOMF_CATALYTIC_ACTIVITY_ACTING_ON_DNA	155	-0.985029	-1.11671	0.0693512	0.983785	1	141	tags=1%, list=1%, signal=1%
GOBP_DNA_CONFORMATION_CHANGE	65	-0.985213	-1.13324	0.23203	0.98379	1	141	tags=2%, list=1%, signal=2%
GOMF_KINASE_REGULATOR_ACTIVITY	142	-0.842096	-0.955136	0.729574	0.98385	1	196	tags=2%, list=2%, signal=2%
GOBP_NEGATIVE_REGULATION_OF_MITOTIC_CELL_CYCLE_PHASE_TRANSITION	103	-0.993804	-1.10455	0.0393064	0.98388	1	60	tags=1%, list=1%, signal=1%
GOBP_REGULATION_OF_MITOTIC_CELL_CYCLE	301	-0.938338	-1.10597	0.308411	0.983904	1	198	tags=2%, list=2%, signal=2%
GOBP_RESPONSE_TO_CALCIUM_ION	64	-0.843081	-0.95689	0.798718	0.983931	1	33	tags=2%, list=0%, signal=2%
GOCC_ENDOCYTIC_VESICLE_MEMBRANE	100	-0.866298	-0.969422	0.738771	0.984008	1	237	tags=4%, list=2%, signal=4%
GOBP_SENSORY_ORGAN_MORPHOGENESIS	99	-0.850186	-0.956165	0.766588	0.984033	1	234	tags=4%, list=2%, signal=4%
GOBP_REGULATION_OF_MONONUCLEAR_CELL_MIGRATION	64	-0.993946	-1.12872	0.0808729	0.98406	1	60	tags=3%, list=1%, signal=3%
GOBP_PROTON_TRANSMEMBRANE_TRANSPORT	78	-0.976925	-1.10384	0.519417	0.98407	1	218	tags=1%, list=2%, signal=1%
GOCC_RECYCLING_ENDOSOME_MEMBRANE	66	-0.975576	-1.10569	0.584158	0.984085	1	237	tags=9%, list=2%, signal=9%
GOBP_MEMBRANE_LIPID_METABOLIC_PROCESS	110	-0.982751	-1.10563	0.192488	0.98409	1	163	tags=1%, list=2%, signal=1%
GOBP_REGULATION_OF_TUBE_SIZE	55	-0.827192	-0.955341	0.792477	0.984176	1	198	tags=7%, list=2%, signal=7%
GOBP_POSITIVE_REGULATION_OF_SECRETION	123	-0.867415	-0.970356	0.726862	0.984182	1	166	tags=3%, list=2%, signal=3%
GOBP_SPINDLE_ASSEMBLY	68	-0.987442	-1.10402	0.208226	0.984207	1	120	tags=1%, list=1%, signal=1%
GOBP_POSITIVE_REGULATION_OF_CALCIUM_ION_TRANSPORT	54	-0.984301	-1.13297	0.335476	0.984267	1	151	tags=4%, list=2%, signal=4%
GOBP_PEPTIDYL_SERINE_DEPHOSPHORYLATION	15	-0.585009	-0.957063	0.518333	0.984282	1	60	tags=7%, list=1%, signal=7%
GOBP_VIRAL_GENE_EXPRESSION	83	-0.977338	-1.11674	0.436054	0.984318	1	216	tags=2%, list=2%, signal=2%
GOCC_ENDOPLASMIC_RETICULUM_GOLGI_INTERMEDIATE_COMPARTMENT_MEMBRANE	60	-0.975897	-1.10394	0.59601	0.984333	1	228	tags=2%, list=2%, signal=2%
GOMF_PROTON_TRANSMEMBRANE_TRANSPORTER_ACTIVITY	61	-0.976991	-1.11607	0.564369	0.984359	1	218	tags=2%, list=2%, signal=2%
GOBP_ATP_SYNTHESIS_COUPLED_ELECTRON_TRANSPORT	87	-0.999357	-1.11706	0.0070922	0.984372	1	8	tags=1%, list=0%, signal=1%
GOCC_BASAL_PART_OF_CELL	118	-0.983219	-1.106	0.135498	0.984375	1	160	tags=2%, list=2%, signal=2%
GOBP_POSITIVE_REGULATION_OF_PRODUCTION_OF_MOLECULAR_MEDIATOR_OF_IMMUNE_RESPONSE	58	-0.975138	-1.11616	0.648825	0.984384	1	237	tags=3%, list=2%, signal=4%
GOBP_MAINTENANCE_OF_LOCATION_IN_CELL	129	-0.989199	-1.11566	0.0426009	0.984407	1	105	tags=2%, list=1%, signal=2%
GOBP_NEGATIVE_REGULATION_OF_KINASE_ACTIVITY	152	-0.979635	-1.1173	0.175556	0.984444	1	196	tags=3%, list=2%, signal=3%
GOBP_PROTEIN_TARGETING	236	-0.976853	-1.13339	0.121693	0.984445	1	221	tags=3%, list=2%, signal=3%
GOBP_MUSCLE_TISSUE_DEVELOPMENT	185	-0.979241	-1.11697	0.109902	0.984448	1	202	tags=4%, list=2%, signal=4%
GOBP_CELLULAR_RESPONSE_TO_HORMONE_STIMULUS	353	-0.824757	-0.969477	0.671176	0.98445	1	219	tags=4%, list=2%, signal=4%
GOBP_MYELOID_LEUKOCYTE_DIFFERENTIATION	117	-0.857124	-0.957445	0.740185	0.984457	1	202	tags=4%, list=2%, signal=4%
GOBP_DEVELOPMENTAL_GROWTH	301	-0.939037	-1.10386	0.333683	0.984487	1	227	tags=4%, list=2%, signal=4%
GOBP_NEGATIVE_REGULATION_OF_CATABOLIC_PROCESS	198	-0.836137	-0.958044	0.714595	0.98449	1	220	tags=5%, list=2%, signal=5%
GOBP_TELOMERE_ORGANIZATION	109	-0.996362	-1.11713	0.01373	0.984498	1	36	tags=1%, list=0%, signal=1%
GOBP_HOMOTYPIC_CELL_CELL_ADHESION	53	-0.97626	-1.13327	0.610256	0.984503	1	225	tags=2%, list=2%, signal=2%
GOBP_POSITIVE_REGULATION_OF_MITOTIC_CELL_CYCLE	78	-0.991918	-1.11655	0.0687961	0.984515	1	79	tags=3%, list=1%, signal=3%
GOCC_MICROBODY	89	-0.989224	-1.10572	0.0945626	0.984549	1	103	tags=1%, list=1%, signal=1%
GOBP_RESPONSE_TO_VITAMIN	41	-0.944532	-1.12876	0.707736	0.984563	1	17	tags=2%, list=0%, signal=2%
GOBP_POSITIVE_REGULATION_OF_CELL_GROWTH	88	-0.978608	-1.10455	0.381579	0.984563	1	202	tags=1%, list=2%, signal=1%
GOMF_PHOSPHATASE_ACTIVITY	151	-0.98071	-1.10604	0.146476	0.984579	1	186	tags=3%, list=2%, signal=3%
GOBP_REGULATION_OF_INTRACELLULAR_TRANSPORT	230	-0.979249	-1.13349	0.0729387	0.984604	1	201	tags=3%, list=2%, signal=3%
GOBP_NEGATIVE_REGULATION_OF_TRANSPORT	220	-0.840805	-0.970998	0.665955	0.984613	1	135	tags=2%, list=1%, signal=2%
GOBP_RNA_LOCALIZATION	159	-0.975756	-1.10578	0.315098	0.984617	1	232	tags=3%, list=2%, signal=3%
GOBP_NUCLEOTIDE_PHOSPHORYLATION	62	-0.983224	-1.11555	0.286822	0.984631	1	25	tags=3%, list=0%, signal=3%
GOBP_NEPHRON_DEVELOPMENT	78	-0.874531	-0.970373	0.780401	0.984661	1	230	tags=6%, list=2%, signal=7%
GOMF_CATALYTIC_ACTIVITY_ACTING_ON_RNA	239	-0.977816	-1.13302	0.107676	0.984698	1	210	tags=2%, list=2%, signal=2%
GOCC_CELL_CORTEX	190	-0.832583	-0.958409	0.708423	0.98471	1	215	tags=5%, list=2%, signal=5%
GOBP_NCRNA_PROCESSING	315	-0.94967	-1.11686	0.275754	0.98472	1	195	tags=1%, list=2%, signal=1%
GOBP_ESTABLISHMENT_OF_ORGANELLE_LOCALIZATION	280	-0.818784	-0.96267	0.675732	0.984721	1	225	tags=3%, list=2%, signal=3%
GOBP_RESPONSE_TO_TRANSFORMING_GROWTH_FACTOR_BETA	179	-0.976569	-1.1157	0.213408	0.984749	1	231	tags=7%, list=2%, signal=7%
GOBP_MICROTUBULE_BASED_MOVEMENT	171	-0.859363	-0.97419	0.703418	0.984785	1	225	tags=1%, list=2%, signal=1%
GOBP_HORMONE_MEDIATED_SIGNALING_PATHWAY	113	-0.984095	-1.1041	0.144994	0.984796	1	154	tags=4%, list=2%, signal=4%
GOBP_CELL_CELL_ADHESION_VIA_PLASMA_MEMBRANE_ADHESION_MOLECULES	80	-0.993405	-1.11636	0.0571776	0.984829	1	66	tags=4%, list=1%, signal=4%
GOMF_CYTOKINE_BINDING	60	-0.982169	-1.11644	0.366197	0.984857	1	172	tags=5%, list=2%, signal=5%
GOMF_HISTONE_DEACETYLASE_BINDING	76	-0.986874	-1.10402	0.166874	0.984885	1	69	tags=4%, list=1%, signal=4%
GOBP_REGULATION_OF_SYNAPSE_STRUCTURE_OR_ACTIVITY	80	-0.978937	-1.10458	0.397823	0.984895	1	201	tags=3%, list=2%, signal=3%
GOBP_POSITIVE_REGULATION_OF_CYTOSOLIC_CALCIUM_ION_CONCENTRATION	54	-0.975925	-1.13368	0.616385	0.984913	1	228	tags=2%, list=2%, signal=2%
GOBP_RESPIRATORY_SYSTEM_DEVELOPMENT	105	-0.862605	-0.963035	0.753488	0.984914	1	202	tags=8%, list=2%, signal=8%
GOBP_PLASMA_MEMBRANE_ORGANIZATION	85	-0.874211	-0.971128	0.775213	0.984998	1	206	tags=4%, list=2%, signal=4%
GOMF_ATP_HYDROLYSIS_ACTIVITY	202	-0.985338	-1.13356	0.0311493	0.985003	1	141	tags=2%, list=1%, signal=2%
GOBP_REGULATION_OF_MEMBRANE_POTENTIAL	138	-0.864867	-0.973381	0.728717	0.985014	1	130	tags=4%, list=1%, signal=4%
GOBP_KIDNEY_EPITHELIUM_DEVELOPMENT	67	-0.976318	-1.10414	0.549191	0.985042	1	230	tags=9%, list=2%, signal=9%
GOBP_POSITIVE_REGULATION_OF_PROTEIN_LOCALIZATION_TO_NUCLEUS	64	-0.978798	-1.11617	0.467181	0.985052	1	201	tags=2%, list=2%, signal=2%
GOBP_STRIATED_MUSCLE_CONTRACTION	65	-0.986726	-1.11575	0.204461	0.985067	1	130	tags=6%, list=1%, signal=6%
GOBP_SELECTIVE_AUTOPHAGY	67	-0.995385	-1.11583	0.0592593	0.985108	1	8	tags=1%, list=0%, signal=1%
GOMF_PROTEIN_C_TERMINUS_BINDING	125	-0.983198	-1.10419	0.138479	0.985108	1	160	tags=2%, list=2%, signal=2%
GOBP_REGULATION_OF_SYSTEM_PROCESS	213	-0.965177	-1.11674	0.296257	0.985108	1	130	tags=3%, list=1%, signal=3%
GOBP_CELLULAR_HOMEOSTASIS	372	-0.816731	-0.967525	0.663892	0.98511	1	192	tags=2%, list=2%, signal=2%
GOBP_REGULATION_OF_PROTEIN_LOCALIZATION_TO_PLASMA_MEMBRANE	70	-0.98414	-1.11731	0.26087	0.985141	1	151	tags=1%, list=2%, signal=1%
GOBP_POSITIVE_REGULATION_OF_TRANSFERASE_ACTIVITY	305	-0.81675	-0.958416	0.668399	0.985194	1	202	tags=2%, list=2%, signal=2%
GOBP_REGULATION_OF_ANIMAL_ORGAN_MORPHOGENESIS	58	-0.979098	-1.13376	0.437817	0.985204	1	202	tags=7%, list=2%, signal=7%
GOBP_REGULATION_OF_PEPTIDE_TRANSPORT	67	-0.852279	-0.963258	0.801001	0.985229	1	135	tags=1%, list=1%, signal=2%
GOBP_TRNA_METABOLIC_PROCESS	126	-0.977803	-1.10578	0.316384	0.985245	1	210	tags=2%, list=2%, signal=2%
GOBP_PROTEIN_ACYLATION	193	-0.977817	-1.12879	0.158068	0.985254	1	211	tags=2%, list=2%, signal=2%
GOMF_MRNA_BINDING	231	-0.840486	-0.974209	0.65635	0.985265	1	232	tags=3%, list=2%, signal=3%
GOCC_PROTEIN_DNA_COMPLEX	85	-0.99275	-1.10604	0.0526946	0.98527	1	70	tags=1%, list=1%, signal=1%
GOMF_GLYCOSYLTRANSFERASE_ACTIVITY	137	-0.981168	-1.10429	0.162712	0.985288	1	177	tags=1%, list=2%, signal=1%
GOCC_CONDENSED_CHROMOSOME	139	-0.999136	-1.11713	0.00341297	0.985293	1	10	tags=1%, list=0%, signal=1%
GOBP_CALCIUM_ION_HOMEOSTASIS	134	-0.979749	-1.1077	0.202965	0.985322	1	192	tags=1%, list=2%, signal=2%
GOBP_CELL_MORPHOGENESIS_INVOLVED_IN_DIFFERENTIATION	358	-0.938049	-1.10423	0.283231	0.985324	1	227	tags=3%, list=2%, signal=3%
GOCC_PLASMA_MEMBRANE_PROTEIN_COMPLEX	203	-0.84413	-0.97241	0.673558	0.985336	1	241	tags=7%, list=3%, signal=7%
GOBP_VACUOLAR_TRANSPORT	122	-0.860098	-0.961189	0.749423	0.985401	1	222	tags=3%, list=2%, signal=3%
GOBP_ORGANIC_HYDROXY_COMPOUND_METABOLIC_PROCESS	243	-0.835916	-0.974592	0.657505	0.98542	1	223	tags=2%, list=2%, signal=2%
GOBP_VESICLE_ORGANIZATION	243	-0.838275	-0.971196	0.661686	0.985435	1	233	tags=4%, list=2%, signal=4%
GOBP_REGULATION_OF_ANATOMICAL_STRUCTURE_MORPHOGENESIS	500	-0.813335	-0.971724	0.638664	0.985443	1	202	tags=4%, list=2%, signal=4%
GOBP_INSULIN_SECRETION	72	-0.85227	-0.960503	0.78875	0.98545	1	135	tags=1%, list=1%, signal=1%
GOBP_POLYOL_METABOLIC_PROCESS	59	-0.982913	-1.12755	0.337731	0.985528	1	164	tags=3%, list=2%, signal=3%
GOBP_AUTOPHAGY_OF_MITOCHONDRION	78	-0.901522	-1.0137	0.743961	0.98554	1	123	tags=3%, list=1%, signal=3%
GOBP_CELLULAR_COMPONENT_MAINTENANCE	31	-0.794443	-1.01691	0.72198	0.985556	1	206	tags=10%, list=2%, signal=10%
GOBP_DNA_TEMPLATED_TRANSCRIPTION_ELONGATION	187	-0.977607	-1.12885	0.156352	0.985571	1	211	tags=1%, list=2%, signal=1%
GOCC_CILIARY_BASAL_BODY	87	-0.98741	-1.11619	0.132319	0.985599	1	120	tags=1%, list=1%, signal=1%
GOBP_RESPONSE_TO_ORGANIC_CYCLIC_COMPOUND	447	-0.946565	-1.12926	0.193483	0.985607	1	219	tags=3%, list=2%, signal=3%
GOCC_CONDENSED_CHROMOSOME_CENTROMERIC_REGION	101	-0.999141	-1.10761	0.00355872	0.985608	1	10	tags=1%, list=0%, signal=1%
GOBP_PEPTIDYL_THREONINE_MODIFICATION	68	-0.984702	-1.11743	0.264382	0.98561	1	148	tags=4%, list=2%, signal=4%
GOBP_ORGANOPHOSPHATE_BIOSYNTHETIC_PROCESS	373	-0.849858	-1.01459	0.537755	0.98561	1	235	tags=2%, list=2%, signal=2%
GOBP_MEMBRANE_RAFT_ORGANIZATION	16	-0.989117	-1.60628	0.20268	0.985622	1	105	tags=6%, list=1%, signal=6%
GOBP_GLYCEROLIPID_BIOSYNTHETIC_PROCESS	157	-0.850074	-0.963348	0.706667	0.985646	1	235	tags=3%, list=2%, signal=3%
GOBP_SECRETION	409	-0.807747	-0.958451	0.665638	0.985654	1	215	tags=3%, list=2%, signal=3%
GOBP_REGULATION_OF_MICROTUBULE_BASED_PROCESS	134	-0.984486	-1.10774	0.111237	0.985667	1	150	tags=3%, list=2%, signal=3%
GOBP_POSITIVE_REGULATION_OF_MAPK_CASCADE	210	-0.872599	-1.01402	0.604324	0.985718	1	239	tags=4%, list=3%, signal=4%
GOMF_SMAD_BINDING	58	-0.976234	-1.11734	0.578329	0.98572	1	231	tags=10%, list=2%, signal=11%
GOBP_CELL_CYCLE_G1_S_PHASE_TRANSITION	170	-0.989681	-1.12712	0.0188053	0.985796	1	100	tags=2%, list=1%, signal=2%
GOBP_NEGATIVE_REGULATION_OF_CYSTEINE_TYPE_ENDOPEPTIDASE_ACTIVITY	57	-0.979101	-1.1078	0.51369	0.985815	1	202	tags=7%, list=2%, signal=7%
GOBP_SUBSTRATE_ADHESION_DEPENDENT_CELL_SPREADING	77	-0.874439	-0.974695	0.778331	0.985826	1	67	tags=1%, list=1%, signal=1%
GOCC_CENTRIOLAR_SATELLITE	70	-0.987439	-1.10606	0.169719	0.985845	1	120	tags=1%, list=1%, signal=1%
GOBP_RESPONSE_TO_UV	95	-0.994344	-1.11006	0.0372526	0.985849	1	55	tags=1%, list=1%, signal=1%
GOBP_TISSUE_REMODELING	84	-0.873212	-0.95939	0.803066	0.985858	1	213	tags=4%, list=2%, signal=4%
GOBP_GLIOGENESIS	145	-0.978093	-1.10618	0.230337	0.9859	1	112	tags=2%, list=1%, signal=2%
GOBP_REGULATION_OF_BONE_MINERALIZATION	34	-0.784617	-0.975639	0.763504	0.985948	1	172	tags=3%, list=2%, signal=3%
GOBP_POSITIVE_REGULATION_OF_SUPRAMOLECULAR_FIBER_ORGANIZATION	105	-0.864277	-0.965978	0.745075	0.985955	1	206	tags=4%, list=2%, signal=4%
GOBP_REGULATION_OF_LEUKOCYTE_APOPTOTIC_PROCESS	51	-0.832236	-0.958676	0.803738	0.98596	1	17	tags=2%, list=0%, signal=2%
GOBP_SPHINGOLIPID_METABOLIC_PROCESS	82	-0.982821	-1.1043	0.270531	0.985969	1	163	tags=1%, list=2%, signal=1%
GOMF_PEPTIDE_BINDING	147	-0.853236	-0.963553	0.713034	0.98597	1	237	tags=5%, list=2%, signal=5%
GOBP_TUMOR_NECROSIS_FACTOR_MEDIATED_SIGNALING_PATHWAY	63	-0.992036	-1.13378	0.102564	0.985977	1	78	tags=3%, list=1%, signal=3%
GOCC_RECEPTOR_COMPLEX	142	-0.895988	-1.01742	0.620068	0.986011	1	186	tags=6%, list=2%, signal=6%
GOBP_DEVELOPMENTAL_PROCESS_INVOLVED_IN_REPRODUCTION	361	-0.853246	-1.01696	0.544606	0.986016	1	202	tags=2%, list=2%, signal=2%
GOCC_BASEMENT_MEMBRANE	53	-0.886079	-1.01467	0.774366	0.986025	1	82	tags=8%, list=1%, signal=8%
GOBP_HISTONE_H3_K14_ACETYLATION	17	-0.117392	-0.18809	0.976391	0.986032	1	6700	tags=82%, list=71%, signal=280%
GOBP_NEGATIVE_REGULATION_OF_PROTEIN_LOCALIZATION	114	-0.985906	-1.11746	0.0867052	0.986044	1	135	tags=2%, list=1%, signal=2%
GOBP_MONOVALENT_INORGANIC_CATION_HOMEOSTASIS	67	-0.977801	-1.12719	0.474684	0.986058	1	213	tags=4%, list=2%, signal=5%
GOBP_INORGANIC_ION_TRANSMEMBRANE_TRANSPORT	322	-0.817285	-0.964592	0.663883	0.986097	1	241	tags=3%, list=3%, signal=3%
GOBP_SPERMATID_DIFFERENTIATION	59	-0.982265	-1.12728	0.369592	0.986119	1	170	tags=3%, list=2%, signal=3%
GOBP_POSITIVE_REGULATION_OF_DOUBLE_STRAND_BREAK_REPAIR	61	-0.984796	-1.1097	0.294045	0.986121	1	145	tags=2%, list=2%, signal=2%
GOMF_G_PROTEIN_COUPLED_RECEPTOR_ACTIVITY	52	-0.984304	-1.12899	0.334243	0.986122	1	151	tags=4%, list=2%, signal=4%
GOMF_RNA_POLYMERASE_II_SPECIFIC_DNA_BINDING_TRANSCRIPTION_FACTOR_BINDING	250	-0.971392	-1.12889	0.202343	0.986126	1	211	tags=5%, list=2%, signal=5%
GOMF_GTPASE_BINDING	224	-0.956862	-1.10629	0.313099	0.986151	1	233	tags=4%, list=2%, signal=4%
GOMF_TRANSCRIPTION_COREPRESSOR_ACTIVITY	134	-0.976038	-1.10609	0.357225	0.986154	1	231	tags=4%, list=2%, signal=5%
GOBP_POSITIVE_REGULATION_OF_CELL_SUBSTRATE_ADHESION	84	-0.905162	-1.01497	0.727382	0.986191	1	224	tags=4%, list=2%, signal=4%
GOBP_VESICLE_BUDDING_FROM_MEMBRANE	67	-0.998083	-1.11531	0.0180941	0.986212	1	20	tags=1%, list=0%, signal=1%
GOBP_FOREBRAIN_DEVELOPMENT	169	-0.970348	-1.10622	0.351913	0.986217	1	224	tags=4%, list=2%, signal=4%
GOBP_REGULATION_OF_CATION_TRANSMEMBRANE_TRANSPORT	150	-0.854341	-0.963842	0.723982	0.986221	1	241	tags=5%, list=3%, signal=5%
GOBP_REGULATION_OF_CELLULAR_MACROMOLECULE_BIOSYNTHETIC_PROCESS	346	-0.837803	-0.983718	0.629098	0.986232	1	216	tags=3%, list=2%, signal=3%
GOMF_PHOSPHATIDYLINOSITOL_BINDING	164	-0.974672	-1.10961	0.339266	0.986238	1	246	tags=5%, list=3%, signal=6%
GOBP_REGULATION_OF_DEFENSE_RESPONSE	317	-0.948102	-1.10975	0.287785	0.986241	1	237	tags=3%, list=2%, signal=3%
GOBP_REGULATION_OF_BMP_SIGNALING_PATHWAY	54	-0.983244	-1.12666	0.342894	0.98625	1	165	tags=11%, list=2%, signal=11%
GOCC_GLUTAMATERGIC_SYNAPSE	146	-0.883295	-0.997863	0.659645	0.98627	1	67	tags=1%, list=1%, signal=1%
GOBP_NEGATIVE_REGULATION_OF_CELLULAR_RESPONSE_TO_GROWTH_FACTOR_STIMULUS	56	-0.983347	-1.11452	0.313237	0.986281	1	165	tags=13%, list=2%, signal=13%
GOBP_CELLULAR_RESPONSE_TO_TOXIC_SUBSTANCE	65	-0.999359	-1.12696	0.00883838	0.986294	1	8	tags=2%, list=0%, signal=2%
GOBP_ACTIN_FILAMENT_BUNDLE_ORGANIZATION	108	-0.915323	-1.0176	0.673611	0.986294	1	206	tags=5%, list=2%, signal=5%
GOCC_PODOSOME	24	-0.687618	-0.974725	0.652516	0.986295	1	105	tags=4%, list=1%, signal=4%
GOCC_ENDOSOME_MEMBRANE	359	-0.843299	-1.00031	0.578301	0.986323	1	243	tags=4%, list=3%, signal=4%
GOBP_RRNA_METABOLIC_PROCESS	207	-0.960981	-1.10953	0.322375	0.986351	1	37	tags=1%, list=0%, signal=1%
GOMF_SNARE_BINDING	65	-0.976851	-1.10905	0.540404	0.986351	1	222	tags=5%, list=2%, signal=5%
GOBP_PROTEIN_LOCALIZATION_TO_MICROTUBULE_ORGANIZING_CENTER	27	-0.141545	-0.188151	0.886115	0.986356	1	2175	tags=37%, list=23%, signal=48%
GOBP_NEGATIVE_REGULATION_OF_LEUKOCYTE_PROLIFERATION	44	-0.947825	-1.1181	0.72752	0.986363	1	187	tags=7%, list=2%, signal=7%
GOBP_ADP_METABOLIC_PROCESS	58	-0.967346	-1.10981	0.677419	0.986369	1	25	tags=2%, list=0%, signal=2%
GOCC_LEADING_EDGE_MEMBRANE	100	-0.91421	-1.01932	0.698113	0.98637	1	160	tags=3%, list=2%, signal=3%
GOBP_REGULATION_OF_OXIDATIVE_STRESS_INDUCED_CELL_DEATH	43	-0.940769	-1.10634	0.727023	0.986373	1	201	tags=7%, list=2%, signal=7%
GOBP_DEVELOPMENT_OF_PRIMARY_SEXUAL_CHARACTERISTICS	102	-0.91451	-1.01888	0.693396	0.986375	1	202	tags=5%, list=2%, signal=5%
GOBP_CELL_FATE_COMMITMENT	93	-0.994888	-1.10987	0.0403321	0.986433	1	53	tags=4%, list=1%, signal=4%
GOBP_POSITIVE_REGULATION_OF_CYTOSKELETON_ORGANIZATION	111	-0.884863	-0.981848	0.737278	0.98644	1	206	tags=5%, list=2%, signal=5%
GOBP_REGULATION_OF_INSULIN_SECRETION	57	-0.852297	-0.975643	0.794609	0.986442	1	135	tags=2%, list=1%, signal=2%
GOBP_POSITIVE_REGULATION_OF_PROTEIN_LOCALIZATION	280	-0.825975	-0.964736	0.67644	0.98646	1	201	tags=3%, list=2%, signal=2%
GOBP_GROWTH	472	-0.933276	-1.11007	0.225381	0.98646	1	227	tags=3%, list=2%, signal=3%
GOMF_DNA_BINDING_TRANSCRIPTION_ACTIVATOR_ACTIVITY	197	-0.969264	-1.10659	0.301502	0.986463	1	227	tags=4%, list=2%, signal=4%
GOBP_PROTEIN_LOCALIZATION_TO_NUCLEUS	212	-0.978963	-1.12684	0.11194	0.986466	1	201	tags=2%, list=2%, signal=2%
GOBP_GLAND_DEVELOPMENT	224	-0.865728	-1.00067	0.626198	0.986478	1	202	tags=4%, list=2%, signal=4%
GOBP_REGULATION_OF_T_CELL_MEDIATED_IMMUNITY	35	-0.820567	-1.0017	0.760284	0.986489	1	237	tags=9%, list=2%, signal=9%
GOMF_CYSTEINE_TYPE_ENDOPEPTIDASE_REGULATOR_ACTIVITY_INVOLVED_IN_APOPTOTIC_PROCESS	24	-0.70661	-0.998153	0.659164	0.98649	1	73	tags=8%, list=1%, signal=8%
GOBP_NUCLEOSIDE_PHOSPHATE_BIOSYNTHETIC_PROCESS	189	-0.854492	-0.982325	0.665948	0.986497	1	213	tags=3%, list=2%, signal=3%
GOBP_NEGATIVE_REGULATION_OF_CELL_CYCLE	220	-0.954429	-1.1078	0.341936	0.986502	1	198	tags=2%, list=2%, signal=2%
GOBP_REGULATION_OF_LONG_TERM_SYNAPTIC_POTENTIATION	24	-0.132117	-0.186885	0.902022	0.986533	1	727	tags=21%, list=8%, signal=23%
GOBP_PYRIMIDINE_CONTAINING_COMPOUND_METABOLIC_PROCESS	54	-0.944843	-1.1091	0.707953	0.986534	1	170	tags=4%, list=2%, signal=4%
GOBP_SUBSTRATE_DEPENDENT_CELL_MIGRATION	16	-0.629609	-0.977216	0.561688	0.986574	1	118	tags=6%, list=1%, signal=6%
GOBP_REGULATION_OF_DOUBLE_STRAND_BREAK_REPAIR	83	-0.98475	-1.10638	0.214031	0.986599	1	145	tags=1%, list=2%, signal=1%
GOBP_INNATE_IMMUNE_RESPONSE	391	-0.821295	-0.97778	0.618515	0.9866	1	237	tags=4%, list=2%, signal=4%
GOMF_ACETYLTRANSFERASE_ACTIVITY	59	-0.861163	-0.98111	0.793507	0.986616	1	70	tags=2%, list=1%, signal=2%
GOBP_NEGATIVE_REGULATION_OF_ORGANELLE_ORGANIZATION	212	-0.975445	-1.12653	0.196774	0.986622	1	105	tags=2%, list=1%, signal=2%
GOBP_ALCOHOL_BIOSYNTHETIC_PROCESS	73	-0.995955	-1.10785	0.0327456	0.986623	1	40	tags=1%, list=0%, signal=1%
GOBP_REGULATION_OF_HEMOPOIESIS	213	-0.858476	-0.983829	0.66881	0.986636	1	211	tags=3%, list=2%, signal=3%
GOBP_MICROTUBULE_ORGANIZING_CENTER_ORGANIZATION	95	-0.987635	-1.10651	0.117305	0.986637	1	120	tags=3%, list=1%, signal=3%
GOBP_REGULATION_OF_REACTIVE_OXYGEN_SPECIES_METABOLIC_PROCESS	81	-0.912324	-1.01775	0.724428	0.98664	1	201	tags=5%, list=2%, signal=5%
GOBP_METANEPHROS_DEVELOPMENT	36	-0.802497	-0.979359	0.771852	0.986675	1	2	tags=3%, list=0%, signal=3%
GOBP_CARDIAC_CHAMBER_MORPHOGENESIS	55	-0.973224	-1.12732	0.664474	0.986681	1	198	tags=11%, list=2%, signal=11%
GOBP_ORGANELLE_LOCALIZATION	365	-0.842329	-0.998439	0.591233	0.986688	1	233	tags=3%, list=2%, signal=3%
GOBP_IMMUNOGLOBULIN_PRODUCTION	59	-0.876622	-0.998909	0.786269	0.986694	1	179	tags=3%, list=2%, signal=3%
GOBP_REGULATION_OF_ANATOMICAL_STRUCTURE_SIZE	260	-0.873202	-1.01497	0.591149	0.986708	1	202	tags=4%, list=2%, signal=4%
GOBP_MITOTIC_CELL_CYCLE_PROCESS	465	-0.839992	-0.996854	0.576219	0.98672	1	140	tags=2%, list=1%, signal=2%
GOMF_PROTEIN_TYROSINE_PHOSPHATASE_ACTIVITY	57	-0.980798	-1.11748	0.427273	0.98674	1	186	tags=7%, list=2%, signal=7%
GOMF_IRON_ION_BINDING	62	-0.976434	-1.10643	0.564599	0.986752	1	223	tags=2%, list=2%, signal=2%
GOMF_DEUBIQUITINASE_ACTIVITY	65	-0.973299	-1.11814	0.63103	0.986768	1	245	tags=2%, list=3%, signal=2%
GOMF_PROTEIN_HOMODIMERIZATION_ACTIVITY	382	-0.844699	-1.00088	0.590956	0.986791	1	228	tags=2%, list=2%, signal=2%
GOBP_MAINTENANCE_OF_PROTEIN_LOCATION	71	-0.989267	-1.1071	0.143207	0.9868	1	105	tags=4%, list=1%, signal=4%
GOBP_REGULATION_OF_NEUROGENESIS	175	-0.973646	-1.10791	0.338122	0.986805	1	202	tags=3%, list=2%, signal=3%
GOBP_NEGATIVE_REGULATION_OF_MULTICELLULAR_ORGANISMAL_PROCESS	500	-0.82171	-0.984177	0.602227	0.986816	1	220	tags=4%, list=2%, signal=4%
GOBP_NEGATIVE_REGULATION_OF_VIRAL_PROCESS	56	-0.978774	-1.11454	0.508974	0.986841	1	203	tags=4%, list=2%, signal=4%
GOBP_CELLULAR_RESPONSE_TO_VIRUS	59	-0.870826	-1.01158	0.7701	0.986847	1	119	tags=2%, list=1%, signal=2%
GOBP_PROTEIN_DEPHOSPHORYLATION	175	-0.893672	-1.01935	0.627451	0.986859	1	228	tags=5%, list=2%, signal=5%
GOBP_CELL_PART_MORPHOGENESIS	313	-0.942476	-1.10696	0.298742	0.986862	1	227	tags=3%, list=2%, signal=3%
GOBP_FIBROBLAST_PROLIFERATION	65	-0.857741	-0.97631	0.772327	0.986863	1	187	tags=3%, list=2%, signal=3%
GOBP_INSULIN_RECEPTOR_SIGNALING_PATHWAY	78	-0.90078	-1.018	0.734545	0.986869	1	213	tags=3%, list=2%, signal=3%
GOBP_RESPONSE_TO_INTERFERON_GAMMA	78	-0.979048	-1.10702	0.397546	0.986876	1	203	tags=6%, list=2%, signal=6%
GOBP_CELLULAR_PROCESS_INVOLVED_IN_REPRODUCTION_IN_MULTICELLULAR_ORGANISM	139	-0.866559	-0.97572	0.711902	0.986878	1	198	tags=3%, list=2%, signal=3%
GOBP_RESPONSE_TO_TOXIC_SUBSTANCE	119	-0.999353	-1.12669	0.00113636	0.986882	1	8	tags=1%, list=0%, signal=1%
GOBP_REGULATION_OF_JNK_CASCADE	73	-0.992135	-1.129	0.0705596	0.986895	1	78	tags=4%, list=1%, signal=4%
GOBP_REGULATION_OF_CELL_CYCLE_G1_S_PHASE_TRANSITION	128	-0.991744	-1.11437	0.0361174	0.986897	1	79	tags=1%, list=1%, signal=1%
GOBP_REGULATION_OF_METAL_ION_TRANSPORT	168	-0.884807	-1.01107	0.631121	0.986903	1	201	tags=4%, list=2%, signal=4%
GOBP_AMINE_METABOLIC_PROCESS	52	-0.866754	-0.99919	0.804404	0.986941	1	171	tags=6%, list=2%, signal=6%
GOBP_REGULATION_OF_SODIUM_ION_TRANSPORT	43	-0.93741	-1.1081	0.726783	0.986948	1	130	tags=7%, list=1%, signal=7%
GOBP_REGULATION_OF_B_CELL_ACTIVATION	66	-0.872954	-0.982372	0.790698	0.986962	1	187	tags=3%, list=2%, signal=3%
GOCC_ANCHORED_COMPONENT_OF_MEMBRANE	42	-0.827937	-1.00173	0.768176	0.986974	1	203	tags=5%, list=2%, signal=5%
GOBP_CELLULAR_RESPONSE_TO_LIPID	300	-0.846898	-0.993487	0.614583	0.986984	1	213	tags=3%, list=2%, signal=3%
GOBP_BEHAVIOR	246	-0.954805	-1.11483	0.294492	0.986996	1	234	tags=3%, list=2%, signal=3%
GOBP_CELL_CYCLE_CHECKPOINT_SIGNALING	103	-0.993804	-1.10674	0.0386417	0.987001	1	60	tags=1%, list=1%, signal=1%
GOBP_HORMONE_TRANSPORT	118	-0.877733	-0.984524	0.704128	0.987015	1	215	tags=3%, list=2%, signal=3%
GOBP_SENSORY_PERCEPTION_OF_MECHANICAL_STIMULUS	57	-0.852354	-0.978434	0.801027	0.987016	1	201	tags=4%, list=2%, signal=4%
GOMF_RIBONUCLEOPROTEIN_COMPLEX_BINDING	129	-0.876776	-0.986628	0.701254	0.987042	1	65	tags=1%, list=1%, signal=1%
GOBP_REGULATION_OF_PROTEIN_UBIQUITINATION	142	-0.869149	-0.979483	0.698554	0.987062	1	201	tags=2%, list=2%, signal=2%
GOBP_CELLULAR_RESPONSE_TO_MECHANICAL_STIMULUS	47	-0.867104	-1.0196	0.777476	0.987069	1	34	tags=2%, list=0%, signal=2%
GOBP_LEUKOCYTE_APOPTOTIC_PROCESS	67	-0.866725	-0.977813	0.793367	0.98707	1	69	tags=3%, list=1%, signal=3%
GOMF_KINASE_ACTIVATOR_ACTIVITY	69	-0.881762	-0.993908	0.766833	0.987082	1	103	tags=3%, list=1%, signal=3%
GOBP_NEGATIVE_REGULATION_OF_DEVELOPMENTAL_PROCESS	447	-0.940281	-1.10988	0.245436	0.987116	1	211	tags=4%, list=2%, signal=4%
GOBP_REGULATION_OF_PROTEIN_CONTAINING_COMPLEX_DISASSEMBLY	74	-0.905952	-1.01506	0.75092	0.987122	1	105	tags=3%, list=1%, signal=3%
GOBP_REGULATION_OF_INTRINSIC_APOPTOTIC_SIGNALING_PATHWAY	114	-0.978744	-1.1089	0.297674	0.987129	1	65	tags=2%, list=1%, signal=2%
GOBP_REGIONALIZATION	142	-0.978376	-1.10659	0.239501	0.98713	1	211	tags=6%, list=2%, signal=6%
GOBP_GENE_SILENCING_BY_RNA	81	-0.989236	-1.11008	0.127921	0.987156	1	103	tags=1%, list=1%, signal=1%
GOBP_REGULATION_OF_DNA_BIOSYNTHETIC_PROCESS	85	-0.99179	-1.1107	0.0792317	0.987164	1	79	tags=1%, list=1%, signal=1%
GOBP_PEPTIDYL_LYSINE_METHYLATION	88	-0.996372	-1.10911	0.0309156	0.987165	1	36	tags=1%, list=0%, signal=1%
GOBP_EPITHELIAL_CELL_DIFFERENTIATION	307	-0.833972	-0.979927	0.633919	0.987165	1	230	tags=5%, list=2%, signal=5%
GOBP_DNA_BIOSYNTHETIC_PROCESS	128	-0.985232	-1.10727	0.118664	0.987181	1	141	tags=2%, list=1%, signal=2%
GOBP_REGULATION_OF_SUPRAMOLECULAR_FIBER_ORGANIZATION	234	-0.918607	-1.06267	0.476956	0.987195	1	206	tags=3%, list=2%, signal=3%
GOBP_INTERFERON_GAMMA_PRODUCTION	40	-0.830023	-1.01994	0.753783	0.987197	1	238	tags=8%, list=3%, signal=8%
GOBP_CELLULAR_RESPONSE_TO_NITROGEN_COMPOUND	367	-0.937789	-1.10685	0.290123	0.987219	1	213	tags=2%, list=2%, signal=2%
GOBP_AMINOGLYCAN_METABOLIC_PROCESS	64	-0.975901	-1.11021	0.601513	0.987227	1	234	tags=9%, list=2%, signal=10%
GOCC_SITE_OF_POLARIZED_GROWTH	99	-0.891267	-0.988529	0.735499	0.987233	1	162	tags=3%, list=2%, signal=3%
GOBP_REGULATION_OF_HEART_CONTRACTION	77	-0.986709	-1.11513	0.16545	0.987236	1	130	tags=5%, list=1%, signal=5%
GOBP_NERVOUS_SYSTEM_PROCESS	345	-0.945932	-1.11826	0.266667	0.987248	1	227	tags=3%, list=2%, signal=3%
GOBP_ELECTRON_TRANSPORT_CHAIN	132	-0.984703	-1.10665	0.0981735	0.987256	1	146	tags=2%, list=2%, signal=2%
GOBP_MONONUCLEAR_CELL_MIGRATION	88	-0.919275	-1.02033	0.733254	0.987258	1	180	tags=3%, list=2%, signal=3%
GOCC_CYTOPLASMIC_REGION	124	-0.895414	-1.01169	0.658537	0.98726	1	225	tags=2%, list=2%, signal=2%
GOBP_CELLULAR_RESPONSE_TO_ALCOHOL	49	-0.828169	-0.987986	0.777188	0.987275	1	174	tags=4%, list=2%, signal=4%
GOBP_NEGATIVE_REGULATION_OF_PHOSPHORYLATION	232	-0.964153	-1.12105	0.270183	0.98729	1	196	tags=3%, list=2%, signal=3%
GOMF_PROTEIN_TYROSINE_KINASE_BINDING	61	-0.986625	-1.12636	0.215287	0.987299	1	129	tags=3%, list=1%, signal=3%
GOBP_ALPHA_BETA_T_CELL_ACTIVATION	68	-0.879279	-0.987424	0.783416	0.987307	1	237	tags=4%, list=2%, signal=4%
GOBP_REGULATION_OF_PROTEIN_TARGETING	58	-0.979098	-1.10814	0.494179	0.98731	1	201	tags=5%, list=2%, signal=5%
GOBP_REGULATION_OF_CANONICAL_WNT_SIGNALING_PATHWAY	150	-0.979342	-1.11496	0.188616	0.987316	1	165	tags=3%, list=2%, signal=3%
GOBP_POSITIVE_REGULATION_OF_PROTEIN_MODIFICATION_BY_SMALL_PROTEIN_CONJUGATION_OR_REMOVAL	92	-0.998485	-1.11869	0.00699301	0.987322	1	8	tags=1%, list=0%, signal=1%
GOCC_ACTIN_FILAMENT	75	-0.883501	-0.986865	0.762424	0.987323	1	201	tags=7%, list=2%, signal=7%
GOBP_GLAND_MORPHOGENESIS	64	-0.993309	-1.11013	0.0920716	0.987331	1	66	tags=3%, list=1%, signal=3%
GOBP_ANIMAL_ORGAN_REGENERATION	32	-0.784728	-1.00188	0.742733	0.987334	1	66	tags=9%, list=1%, signal=9%
GOBP_POSITIVE_REGULATION_OF_NF_KAPPAB_TRANSCRIPTION_FACTOR_ACTIVITY	80	-0.99202	-1.10867	0.0923451	0.987341	1	78	tags=3%, list=1%, signal=2%
GOBP_REGULATION_OF_G_PROTEIN_COUPLED_RECEPTOR_SIGNALING_PATHWAY	63	-0.980997	-1.11834	0.378788	0.98735	1	185	tags=8%, list=2%, signal=8%
GOCC_COATED_VESICLE_MEMBRANE	127	-0.880499	-0.990504	0.719774	0.987357	1	237	tags=5%, list=2%, signal=5%
GOBP_PROTEIN_LOCALIZATION_TO_CYTOSKELETON	42	-0.152399	-0.185192	0.882993	0.987367	1	2175	tags=38%, list=23%, signal=49%
GOBP_REGULATION_OF_EXOSOMAL_SECRETION	15	-0.987216	-1.60757	0.196944	0.987375	1	123	tags=7%, list=1%, signal=7%
GOBP_REPRODUCTIVE_SYSTEM_DEVELOPMENT	140	-0.889082	-0.995664	0.689266	0.987386	1	202	tags=4%, list=2%, signal=4%
GOBP_NEGATIVE_REGULATION_OF_PROTEOLYSIS	173	-0.967479	-1.10677	0.368649	0.987389	1	203	tags=5%, list=2%, signal=5%
GOBP_POSITIVE_REGULATION_OF_PROTEIN_POLYMERIZATION	56	-0.926742	-1.06286	0.742782	0.987407	1	167	tags=5%, list=2%, signal=5%
GOBP_SMOOTHENED_SIGNALING_PATHWAY	72	-0.993412	-1.10826	0.0718789	0.987418	1	66	tags=4%, list=1%, signal=4%
GOBP_MIRNA_METABOLIC_PROCESS	59	-0.977565	-1.11503	0.539744	0.987419	1	44	tags=3%, list=0%, signal=3%
GOBP_REGULATION_OF_LEUKOCYTE_DIFFERENTIATION	158	-0.865208	-0.984615	0.681111	0.987431	1	192	tags=3%, list=2%, signal=3%
GOCC_RNA_POLYMERASE_II_TRANSCRIPTION_REGULATOR_COMPLEX	166	-0.972141	-1.10791	0.370661	0.987442	1	211	tags=5%, list=2%, signal=5%
GOBP_IMMUNE_RESPONSE_REGULATING_CELL_SURFACE_RECEPTOR_SIGNALING_PATHWAY	127	-0.975285	-1.10873	0.405251	0.987447	1	238	tags=5%, list=3%, signal=5%
GOBP_POSITIVE_REGULATION_OF_CELL_CYCLE_PHASE_TRANSITION	66	-0.991811	-1.1071	0.12439	0.987479	1	79	tags=2%, list=1%, signal=2%
GOBP_CELL_CELL_ADHESION	412	-0.949945	-1.12094	0.214505	0.987489	1	237	tags=3%, list=2%, signal=3%
GOCC_OXIDOREDUCTASE_COMPLEX	99	-0.993057	-1.11815	0.0455076	0.987502	1	67	tags=1%, list=1%, signal=1%
GOBP_REGULATION_OF_PROTEIN_CONTAINING_COMPLEX_ASSEMBLY	257	-0.953029	-1.11748	0.283629	0.98751	1	202	tags=4%, list=2%, signal=4%
GOBP_REGULATION_OF_TRANS_SYNAPTIC_SIGNALING	160	-0.978975	-1.11455	0.172031	0.987517	1	201	tags=3%, list=2%, signal=3%
GOMF_ACYLTRANSFERASE_ACTIVITY	139	-0.896247	-1.02053	0.64382	0.987546	1	197	tags=3%, list=2%, signal=3%
GOBP_SEX_DIFFERENTIATION	120	-0.889128	-0.99395	0.704571	0.987553	1	202	tags=4%, list=2%, signal=4%
GOMF_GTPASE_ACTIVATOR_ACTIVITY	173	-0.977317	-1.11088	0.219348	0.987579	1	217	tags=3%, list=2%, signal=3%
GOBP_MEMBRANE_ORGANIZATION	500	-0.820461	-0.985519	0.620202	0.987609	1	222	tags=3%, list=2%, signal=3%
GOBP_ENDOCYTIC_RECYCLING	58	-0.976762	-1.1108	0.577982	0.987614	1	222	tags=3%, list=2%, signal=4%
GOMF_PRIMARY_ACTIVE_TRANSMEMBRANE_TRANSPORTER_ACTIVITY	106	-0.987057	-1.10729	0.0987224	0.987622	1	123	tags=1%, list=1%, signal=1%
GOBP_MONOSACCHARIDE_METABOLIC_PROCESS	148	-0.977604	-1.1147	0.255056	0.987637	1	213	tags=2%, list=2%, signal=2%
GOBP_NEGATIVE_REGULATION_OF_SMALL_MOLECULE_METABOLIC_PROCESS	50	-0.83582	-0.990737	0.783133	0.987646	1	40	tags=2%, list=0%, signal=2%
GOBP_GOLGI_VESICLE_TRANSPORT	243	-0.958881	-1.11485	0.254273	0.987649	1	243	tags=3%, list=3%, signal=3%
GOMF_14_3_3_PROTEIN_BINDING	24	-0.131818	-0.184286	0.917446	0.987668	1	3496	tags=50%, list=37%, signal=79%
GOBP_ENDOSOMAL_TRANSPORT	179	-0.864255	-0.988576	0.671413	0.987687	1	243	tags=4%, list=3%, signal=4%
GOBP_RHYTHMIC_PROCESS	159	-0.975435	-1.10735	0.319244	0.987687	1	234	tags=3%, list=2%, signal=3%
GOBP_REGULATION_OF_PROTEIN_KINASE_ACTIVITY	363	-0.952512	-1.12109	0.179671	0.987715	1	202	tags=3%, list=2%, signal=3%
GOBP_REGULATION_OF_NUCLEOCYTOPLASMIC_TRANSPORT	81	-0.998508	-1.11072	0.00991326	0.987721	1	17	tags=2%, list=0%, signal=2%
GOBP_MESENCHYME_MORPHOGENESIS	29	-0.866888	-1.12621	0.700447	0.987723	1	198	tags=14%, list=2%, signal=14%
GOBP_STEROID_HORMONE_MEDIATED_SIGNALING_PATHWAY	89	-0.984137	-1.10913	0.202128	0.987726	1	154	tags=4%, list=2%, signal=5%
GOBP_REGULATION_OF_OSSIFICATION	54	-0.96132	-1.10817	0.709934	0.987733	1	172	tags=6%, list=2%, signal=6%
GOBP_MUSCLE_CELL_DEVELOPMENT	76	-0.978952	-1.11043	0.419437	0.987737	1	202	tags=4%, list=2%, signal=4%
GOCC_RUFFLE_MEMBRANE	72	-0.88336	-0.989516	0.779874	0.98776	1	67	tags=1%, list=1%, signal=1%
GOBP_REGULATION_OF_ACTIN_FILAMENT_BUNDLE_ASSEMBLY	67	-0.978433	-1.10714	0.465473	0.987786	1	206	tags=3%, list=2%, signal=3%
GOBP_B_CELL_ACTIVATION	138	-0.868012	-0.984757	0.697353	0.987803	1	203	tags=3%, list=2%, signal=3%
GOBP_NEGATIVE_REGULATION_OF_LYMPHOCYTE_MEDIATED_IMMUNITY	25	-0.727788	-1.00191	0.676971	0.987819	1	237	tags=12%, list=2%, signal=12%
GOBP_REGULATION_OF_PROTEIN_MODIFICATION_BY_SMALL_PROTEIN_CONJUGATION_OR_REMOVAL	177	-0.859329	-0.99105	0.653595	0.987825	1	201	tags=2%, list=2%, signal=2%
GOBP_CATION_TRANSMEMBRANE_TRANSPORT	335	-0.861701	-1.00975	0.577755	0.987859	1	241	tags=4%, list=3%, signal=4%
GOCC_SITE_OF_DNA_DAMAGE	66	-0.997552	-1.11837	0.0155642	0.987867	1	25	tags=2%, list=0%, signal=2%
GOCC_CENTRIOLE	85	-0.988054	-1.11761	0.13269	0.987877	1	114	tags=1%, list=1%, signal=1%
GOBP_NEGATIVE_REGULATION_OF_INTRINSIC_APOPTOTIC_SIGNALING_PATHWAY	67	-0.978779	-1.11753	0.464329	0.987877	1	65	tags=3%, list=1%, signal=3%
GOCC_PERINUCLEAR_REGION_OF_CYTOPLASM	440	-0.839201	-0.994614	0.589613	0.987902	1	222	tags=4%, list=2%, signal=4%
GOBP_LOCOMOTORY_BEHAVIOR	81	-0.890325	-0.988869	0.767554	0.987906	1	234	tags=4%, list=2%, signal=4%
GOBP_NEGATIVE_REGULATION_OF_MAPK_CASCADE	98	-0.985828	-1.11021	0.159334	0.987907	1	139	tags=5%, list=1%, signal=5%
GOBP_REGULATION_OF_SMALL_GTPASE_MEDIATED_SIGNAL_TRANSDUCTION	179	-0.930896	-1.06288	0.500543	0.987934	1	152	tags=2%, list=2%, signal=2%
GOMF_TRANSCRIPTION_COACTIVATOR_ACTIVITY	209	-0.966192	-1.11458	0.301927	0.987966	1	153	tags=2%, list=2%, signal=2%
GOBP_LYTIC_VACUOLE_ORGANIZATION	66	-0.975411	-1.10828	0.62875	0.987991	1	234	tags=3%, list=2%, signal=3%
GOBP_NUCLEOBASE_CONTAINING_COMPOUND_TRANSPORT	153	-0.975772	-1.10875	0.314898	0.988009	1	232	tags=3%, list=2%, signal=3%
GOBP_POSITIVE_REGULATION_OF_PHOSPHORUS_METABOLIC_PROCESS	429	-0.895806	-1.06315	0.412666	0.98801	1	228	tags=3%, list=2%, signal=3%
GOBP_PEPTIDE_TRANSPORT	100	-0.89019	-0.991361	0.731272	0.988028	1	218	tags=3%, list=2%, signal=3%
GOBP_PROTEIN_LOCALIZATION_TO_MITOCHONDRION	101	-0.999355	-1.11776	0.00472255	0.988036	1	8	tags=1%, list=0%, signal=1%
GOCC_NEURON_PROJECTION_CYTOPLASM	62	-0.877737	-1.00217	0.782878	0.98806	1	225	tags=3%, list=2%, signal=3%
GOBP_POSITIVE_REGULATION_OF_PROTEIN_DEPHOSPHORYLATION	35	-0.769563	-0.993952	0.721481	0.988061	1	228	tags=9%, list=2%, signal=9%
GOBP_EAR_MORPHOGENESIS	40	-0.839869	-1.02053	0.766434	0.988068	1	234	tags=5%, list=2%, signal=5%
GOBP_POSITIVE_REGULATION_OF_CELL_ACTIVATION	186	-0.893102	-1.02091	0.601314	0.988113	1	237	tags=4%, list=2%, signal=4%
GOBP_POSITIVE_REGULATION_OF_PROTEIN_BINDING	62	-0.976089	-1.10792	0.584833	0.988125	1	228	tags=3%, list=2%, signal=3%
GOBP_ATP_BIOSYNTHETIC_PROCESS	69	-0.999359	-1.11869	0.00622665	0.988134	1	8	tags=1%, list=0%, signal=1%
GOBP_REGULATION_OF_INTRINSIC_APOPTOTIC_SIGNALING_PATHWAY_IN_RESPONSE_TO_DNA_DAMAGE	26	-0.134221	-0.183045	0.906977	0.988169	1	2744	tags=42%, list=29%, signal=59%
GOBP_REGULATION_OF_EPITHELIAL_CELL_DIFFERENTIATION	69	-0.979075	-1.10915	0.4325	0.988193	1	202	tags=6%, list=2%, signal=6%
GOBP_PATTERN_SPECIFICATION_PROCESS	190	-0.974795	-1.11089	0.276642	0.988215	1	211	tags=5%, list=2%, signal=5%
GOBP_MORPHOGENESIS_OF_AN_EPITHELIUM	261	-0.880739	-1.02166	0.581395	0.988233	1	206	tags=3%, list=2%, signal=3%
GOBP_POSITIVE_REGULATION_OF_CELL_DEVELOPMENT	147	-0.973734	-1.11025	0.41236	0.988314	1	202	tags=4%, list=2%, signal=4%
GOCC_PEPTIDASE_COMPLEX	99	-0.992737	-1.12111	0.0522479	0.988404	1	70	tags=1%, list=1%, signal=1%
GOBP_CELLULAR_COMPONENT_MORPHOGENESIS	349	-0.946714	-1.11764	0.261856	0.988425	1	227	tags=3%, list=2%, signal=3%
GOBP_REGULATION_OF_NERVOUS_SYSTEM_DEVELOPMENT	197	-0.974316	-1.12596	0.281553	0.988429	1	202	tags=4%, list=2%, signal=4%
GOCC_DISTAL_AXON	123	-0.891223	-1.0023	0.69397	0.988436	1	162	tags=2%, list=2%, signal=2%
GOCC_ORGANELLE_ENVELOPE_LUMEN	73	-0.999358	-1.1178	0.00869565	0.988457	1	8	tags=1%, list=0%, signal=1%
GOCC_RNA_POLYMERASE_II_HOLOENZYME	62	-0.982267	-1.11044	0.326531	0.988476	1	170	tags=3%, list=2%, signal=3%
GOBP_REGULATION_OF_LEUKOCYTE_CHEMOTAXIS	57	-0.979207	-1.10919	0.48745	0.988487	1	202	tags=9%, list=2%, signal=9%
GOMF_CLATHRIN_BINDING	39	-0.799121	-0.991379	0.764706	0.98852	1	208	tags=5%, list=2%, signal=5%
GOBP_REGULATION_OF_CELL_CELL_ADHESION	234	-0.95387	-1.10054	0.337222	0.988534	1	237	tags=5%, list=2%, signal=5%
GOBP_REGULATION_OF_MUSCLE_SYSTEM_PROCESS	112	-0.946645	-1.06317	0.578465	0.988537	1	91	tags=3%, list=1%, signal=3%
GOBP_TRANSMEMBRANE_RECEPTOR_PROTEIN_TYROSINE_KINASE_SIGNALING_PATHWAY	347	-0.933706	-1.1085	0.3	0.988538	1	227	tags=4%, list=2%, signal=4%
GOMF_TRANSFERASE_ACTIVITY_TRANSFERRING_ONE_CARBON_GROUPS	140	-0.982864	-1.11838	0.122494	0.988541	1	163	tags=1%, list=2%, signal=1%
GOBP_MITOTIC_CELL_CYCLE_PHASE_TRANSITION	274	-0.87203	-1.021	0.572334	0.988551	1	100	tags=1%, list=1%, signal=1%
GOBP_ESTABLISHMENT_OF_PROTEIN_LOCALIZATION_TO_MEMBRANE	185	-0.976867	-1.1196	0.20775	0.988555	1	221	tags=3%, list=2%, signal=3%
GOBP_REGULATION_OF_ACTIN_FILAMENT_LENGTH	102	-0.909788	-1.02179	0.690011	0.988595	1	167	tags=4%, list=2%, signal=4%
GOBP_NEGATIVE_REGULATION_OF_ESTABLISHMENT_OF_PROTEIN_LOCALIZATION	70	-0.985974	-1.11028	0.228931	0.988616	1	135	tags=3%, list=1%, signal=3%
GOBP_CALCIUM_MEDIATED_SIGNALING	80	-0.976162	-1.09993	0.520202	0.988617	1	228	tags=4%, list=2%, signal=4%
GOBP_SKELETAL_SYSTEM_DEVELOPMENT	241	-0.955938	-1.11872	0.273885	0.988625	1	198	tags=2%, list=2%, signal=2%
GOBP_NEGATIVE_REGULATION_OF_PROTEIN_SERINE_THREONINE_KINASE_ACTIVITY	78	-0.979584	-1.10047	0.411692	0.988626	1	196	tags=4%, list=2%, signal=4%
GOBP_ADULT_LOCOMOTORY_BEHAVIOR	37	-0.898602	-1.10829	0.738714	0.98864	1	115	tags=5%, list=1%, signal=5%
GOBP_INTRACELLULAR_RECEPTOR_SIGNALING_PATHWAY	164	-0.930465	-1.06154	0.50165	0.988661	1	218	tags=5%, list=2%, signal=5%
GOBP_REGULATION_OF_CELL_PROJECTION_ORGANIZATION	370	-0.897873	-1.0609	0.464543	0.988688	1	224	tags=4%, list=2%, signal=3%
GOBP_REGULATION_OF_MITOCHONDRION_ORGANIZATION	102	-0.909362	-1.00848	0.695193	0.988692	1	145	tags=3%, list=2%, signal=3%
GOBP_DIVALENT_INORGANIC_CATION_HOMEOSTASIS	156	-0.979695	-1.10835	0.179458	0.988696	1	192	tags=1%, list=2%, signal=1%
GOBP_REGULATION_OF_CELL_CYCLE_PROCESS	394	-0.939407	-1.11932	0.273469	0.988706	1	114	tags=1%, list=1%, signal=1%
GOCC_INTRINSIC_COMPONENT_OF_PLASMA_MEMBRANE	496	-0.843726	-1.00695	0.547667	0.988728	1	241	tags=4%, list=3%, signal=4%
GOBP_RESPONSE_TO_HORMONE	487	-0.845245	-1.00348	0.558022	0.988747	1	219	tags=4%, list=2%, signal=4%
GOBP_NEUTRAL_LIPID_METABOLIC_PROCESS	59	-0.9794	-1.10924	0.470207	0.988761	1	197	tags=3%, list=2%, signal=3%
GOBP_GLYCOPROTEIN_BIOSYNTHETIC_PROCESS	173	-0.980183	-1.12062	0.117391	0.988763	1	187	tags=1%, list=2%, signal=1%
GOBP_B_CELL_DIFFERENTIATION	72	-0.932863	-1.04805	0.702736	0.988802	1	25	tags=1%, list=0%, signal=1%
GOBP_REGULATION_OF_FIBROBLAST_PROLIFERATION	54	-0.980484	-1.11844	0.429504	0.988805	1	187	tags=4%, list=2%, signal=4%
GOBP_ERBB_SIGNALING_PATHWAY	79	-0.98753	-1.10004	0.155907	0.988809	1	119	tags=1%, list=1%, signal=1%
GOBP_IMPORT_ACROSS_PLASMA_MEMBRANE	64	-0.885698	-1.0024	0.773956	0.988844	1	218	tags=6%, list=2%, signal=6%
GOBP_CARBOHYDRATE_BIOSYNTHETIC_PROCESS	107	-0.995936	-1.11948	0.0155317	0.988859	1	40	tags=1%, list=0%, signal=1%
GOBP_IMPORT_INTO_NUCLEUS	112	-0.998499	-1.12185	0.00462963	0.988885	1	16	tags=1%, list=0%, signal=1%
GOBP_CELL_MATRIX_ADHESION	147	-0.888956	-1.00432	0.665914	0.988889	1	211	tags=4%, list=2%, signal=4%
GOCC_NUCLEAR_MEMBRANE	191	-0.979011	-1.1207	0.126078	0.988899	1	200	tags=2%, list=2%, signal=2%
GOBP_ORGANELLE_DISASSEMBLY	111	-0.901476	-1.00628	0.69213	0.988902	1	123	tags=2%, list=1%, signal=2%
GOBP_CARTILAGE_DEVELOPMENT	91	-0.953209	-1.06108	0.619162	0.988948	1	172	tags=3%, list=2%, signal=3%
GOBP_REGULATION_OF_CHROMOSOME_SEGREGATION	72	-0.993828	-1.11089	0.0643204	0.988949	1	60	tags=1%, list=1%, signal=1%
GOBP_EYE_MORPHOGENESIS	62	-0.880044	-1.00279	0.781681	0.988952	1	234	tags=5%, list=2%, signal=5%
GOBP_POSITIVE_REGULATION_OF_INFLAMMATORY_RESPONSE	67	-0.981414	-1.1002	0.375	0.98898	1	179	tags=4%, list=2%, signal=5%
GOMF_TUBULIN_BINDING	202	-0.976181	-1.12599	0.216129	0.988987	1	227	tags=2%, list=2%, signal=2%
GOBP_POSITIVE_REGULATION_OF_LEUKOCYTE_MIGRATION	72	-0.97896	-1.11046	0.420538	0.989003	1	202	tags=4%, list=2%, signal=4%
GOMF_OXIDOREDUCTASE_ACTIVITY_ACTING_ON_A_SULFUR_GROUP_OF_DONORS	45	-0.896488	-1.0486	0.767635	0.989016	1	47	tags=2%, list=0%, signal=2%
GOBP_REGULATION_OF_SIGNALING_RECEPTOR_ACTIVITY	62	-0.968644	-1.11938	0.642764	0.989017	1	151	tags=5%, list=2%, signal=5%
GOBP_SISTER_CHROMATID_SEGREGATION	138	-0.993776	-1.12113	0.0146561	0.989021	1	60	tags=1%, list=1%, signal=1%
GOBP_NEGATIVE_REGULATION_OF_TRANSFORMING_GROWTH_FACTOR_BETA_RECEPTOR_SIGNALING_PATHWAY	59	-0.976338	-1.11902	0.588773	0.98905	1	231	tags=12%, list=2%, signal=12%
GOBP_OXIDATIVE_PHOSPHORYLATION	105	-0.999354	-1.12192	0.00240674	0.989051	1	8	tags=1%, list=0%, signal=1%
GOBP_REGULATION_OF_CELL_KILLING	35	-0.820567	-1.00712	0.773256	0.989062	1	237	tags=9%, list=2%, signal=9%
GOBP_GLOMERULUS_DEVELOPMENT	49	-0.872454	-1.00466	0.798935	0.989067	1	230	tags=8%, list=2%, signal=8%
GOBP_POSITIVE_REGULATION_OF_INTRACELLULAR_PROTEIN_TRANSPORT	115	-0.979077	-1.10014	0.282407	0.989072	1	201	tags=3%, list=2%, signal=4%
GOBP_MICROTUBULE_CYTOSKELETON_ORGANIZATION_INVOLVED_IN_MITOSIS	88	-0.98765	-1.10838	0.128114	0.989094	1	120	tags=3%, list=1%, signal=3%
GOBP_NEGATIVE_REGULATION_OF_MITOTIC_CELL_CYCLE	131	-0.952017	-1.06317	0.531073	0.989095	1	198	tags=3%, list=2%, signal=3%
GOBP_CELLULAR_RESPONSE_TO_INSULIN_STIMULUS	132	-0.907127	-1.02179	0.638249	0.989115	1	213	tags=2%, list=2%, signal=2%
GOBP_HEMOSTASIS	123	-0.927536	-1.04818	0.593356	0.989142	1	233	tags=2%, list=2%, signal=2%
GOBP_REGULATION_OF_CILIUM_ASSEMBLY	61	-0.988093	-1.12227	0.171575	0.989143	1	114	tags=2%, list=1%, signal=2%
GOBP_NEGATIVE_REGULATION_OF_VASCULATURE_DEVELOPMENT	56	-0.97942	-1.12199	0.458445	0.989184	1	198	tags=5%, list=2%, signal=5%
GOBP_REGULATION_OF_LYMPHOCYTE_DIFFERENTIATION	102	-0.913642	-1.02217	0.677986	0.98921	1	66	tags=2%, list=1%, signal=2%
GOBP_DEFENSE_RESPONSE_TO_OTHER_ORGANISM	494	-0.860769	-1.02302	0.50303	0.989233	1	237	tags=5%, list=2%, signal=5%
GOBP_ION_TRANSMEMBRANE_TRANSPORT	413	-0.851488	-1.0035	0.589431	0.989238	1	241	tags=3%, list=3%, signal=3%
GOBP_SIGNAL_TRANSDUCTION_BY_P53_CLASS_MEDIATOR	111	-0.989622	-1.11108	0.0649351	0.989239	1	99	tags=1%, list=1%, signal=1%
GOMF_PROTEIN_MACROMOLECULE_ADAPTOR_ACTIVITY	218	-0.952263	-1.09994	0.346983	0.989248	1	222	tags=3%, list=2%, signal=3%
GOBP_HISTONE_METHYLATION	111	-0.996361	-1.11101	0.013809	0.989251	1	36	tags=1%, list=0%, signal=1%
GOBP_REGULATION_OF_ORGANELLE_ASSEMBLY	156	-0.987557	-1.12172	0.049162	0.989261	1	114	tags=2%, list=1%, signal=2%
GOBP_METENCEPHALON_DEVELOPMENT	56	-0.975706	-1.11961	0.598684	0.989274	1	234	tags=7%, list=2%, signal=7%
GOBP_CELL_GROWTH	281	-0.893172	-1.0502	0.501581	0.989288	1	227	tags=3%, list=2%, signal=3%
GOBP_GLYCOLIPID_BIOSYNTHETIC_PROCESS	37	-0.144748	-0.180852	0.884882	0.989329	1	5298	tags=70%, list=56%, signal=159%
GOBP_POSITIVE_REGULATION_OF_LYMPHOCYTE_DIFFERENTIATION	69	-0.913667	-1.0234	0.742308	0.989341	1	66	tags=3%, list=1%, signal=3%
GOBP_NEGATIVE_REGULATION_OF_NERVOUS_SYSTEM_DEVELOPMENT	68	-0.993095	-1.12119	0.0821918	0.989344	1	68	tags=3%, list=1%, signal=3%
GOBP_MACROMOLECULE_DEACYLATION	102	-0.941628	-1.05629	0.627907	0.989354	1	227	tags=4%, list=2%, signal=4%
GOBP_HISTONE_MODIFICATION	334	-0.955479	-1.12558	0.213251	0.989373	1	211	tags=1%, list=2%, signal=1%
GOBP_EPITHELIAL_TUBE_MORPHOGENESIS	170	-0.882894	-1.00488	0.651934	0.989377	1	206	tags=5%, list=2%, signal=5%
GOBP_CARDIAC_SEPTUM_DEVELOPMENT	57	-0.981223	-1.11873	0.393041	0.98938	1	183	tags=9%, list=2%, signal=9%
GOBP_CELLULAR_BIOGENIC_AMINE_METABOLIC_PROCESS	43	-0.868605	-1.05793	0.74069	0.989383	1	62	tags=5%, list=1%, signal=5%
GOBP_NEGATIVE_REGULATION_OF_LEUKOCYTE_APOPTOTIC_PROCESS	32	-0.83224	-1.05953	0.725433	0.989395	1	17	tags=3%, list=0%, signal=3%
GOMF_HELICASE_ACTIVITY	106	-0.985276	-1.11881	0.123843	0.989401	1	141	tags=2%, list=1%, signal=2%
GOBP_CELLULAR_RESPONSE_TO_CARBOHYDRATE_STIMULUS	68	-0.965472	-1.10022	0.643478	0.989402	1	135	tags=3%, list=1%, signal=3%
GOBP_DEFENSE_RESPONSE_TO_SYMBIONT	178	-0.924733	-1.04977	0.539313	0.989408	1	221	tags=4%, list=2%, signal=4%
GOBP_REGULATION_OF_ION_TRANSPORT	235	-0.899412	-1.04907	0.509189	0.989413	1	201	tags=4%, list=2%, signal=4%
GOBP_DNA_TEMPLATED_DNA_REPLICATION	93	-0.938503	-1.05724	0.639264	0.989417	1	158	tags=4%, list=2%, signal=4%
GOBP_RESPONSE_TO_MECHANICAL_STIMULUS	104	-0.946269	-1.05985	0.607433	0.989432	1	201	tags=10%, list=2%, signal=10%
GOMF_PROTEIN_DOMAIN_SPECIFIC_BINDING	423	-0.880814	-1.04867	0.477642	0.989455	1	211	tags=3%, list=2%, signal=3%
GOBP_RESPONSE_TO_IONIZING_RADIATION	93	-0.987293	-1.10004	0.119952	0.989466	1	121	tags=1%, list=1%, signal=1%
GOBP_REGULATION_OF_PROTEOLYSIS	426	-0.899234	-1.06325	0.421859	0.98952	1	203	tags=4%, list=2%, signal=3%
GOCC_EARLY_ENDOSOME	259	-0.895416	-1.04722	0.523061	0.989524	1	243	tags=5%, list=3%, signal=5%
GOBP_STRIATED_MUSCLE_TISSUE_DEVELOPMENT	109	-0.979196	-1.10033	0.278613	0.989536	1	202	tags=6%, list=2%, signal=6%
GOMF_HISTONE_BINDING	174	-0.878325	-1.00716	0.623077	0.989537	1	127	tags=2%, list=1%, signal=2%
GOBP_TRNA_MODIFICATION	65	-0.979433	-1.12125	0.44665	0.989562	1	195	tags=2%, list=2%, signal=2%
GOBP_REGULATION_OF_TRANSMEMBRANE_RECEPTOR_PROTEIN_SERINE_THREONINE_KINASE_SIGNALING_PATHWAY	143	-0.976768	-1.1109	0.323529	0.989593	1	231	tags=9%, list=2%, signal=9%
GOBP_NEUROMUSCULAR_PROCESS	52	-0.976418	-1.12044	0.61828	0.989613	1	225	tags=4%, list=2%, signal=4%
GOBP_REGULATION_OF_DEVELOPMENTAL_GROWTH	149	-0.896786	-1.02225	0.629877	0.989647	1	202	tags=4%, list=2%, signal=4%
GOBP_ANIMAL_ORGAN_MORPHOGENESIS	462	-0.898207	-1.0638	0.384302	0.98966	1	202	tags=4%, list=2%, signal=4%
GOBP_DEFENSE_RESPONSE_TO_BACTERIUM	87	-0.930531	-1.04925	0.637019	0.989692	1	237	tags=8%, list=2%, signal=8%
GOBP_CELLULAR_RESPONSE_TO_ABIOTIC_STIMULUS	197	-0.915002	-1.05642	0.525275	0.989702	1	113	tags=2%, list=1%, signal=2%
GOBP_REGULATION_OF_BINDING	235	-0.861872	-1.00506	0.619149	0.989706	1	228	tags=3%, list=2%, signal=3%
GOMF_GUANYL_NUCLEOTIDE_BINDING	242	-0.901276	-1.05506	0.52386	0.989722	1	209	tags=2%, list=2%, signal=2%
GOBP_REGULATION_OF_MICROTUBULE_CYTOSKELETON_ORGANIZATION	93	-0.99318	-1.11964	0.0455076	0.989728	1	67	tags=2%, list=1%, signal=2%
GOBP_POSITIVE_REGULATION_OF_PROTEIN_CONTAINING_COMPLEX_ASSEMBLY	114	-0.944648	-1.05737	0.608746	0.989753	1	202	tags=4%, list=2%, signal=4%
GOBP_REGULATION_OF_INFLAMMATORY_RESPONSE	171	-0.921797	-1.05671	0.541164	0.989769	1	201	tags=3%, list=2%, signal=3%
GOBP_NEGATIVE_REGULATION_OF_CELL_DIFFERENTIATION	321	-0.903106	-1.059	0.458547	0.989781	1	211	tags=2%, list=2%, signal=2%
GOBP_REGULATION_OF_STEM_CELL_DIFFERENTIATION	53	-0.979428	-1.11903	0.496	0.989792	1	198	tags=6%, list=2%, signal=6%
GOBP_REGULATION_OF_PEPTIDASE_ACTIVITY	241	-0.876752	-1.02346	0.572495	0.989796	1	203	tags=5%, list=2%, signal=5%
GOBP_LYMPHOCYTE_ACTIVATION	380	-0.945268	-1.11886	0.247179	0.989798	1	238	tags=4%, list=3%, signal=4%
GOBP_EXTRACELLULAR_TRANSPORT	15	-0.110381	-0.178579	0.986395	0.989812	1	6543	tags=80%, list=69%, signal=258%
GOBP_DETECTION_OF_STIMULUS	56	-0.9756	-1.12202	0.632783	0.989812	1	237	tags=11%, list=2%, signal=11%
GOBP_RESPONSE_TO_STEROID_HORMONE	186	-0.927244	-1.06341	0.503304	0.989816	1	219	tags=4%, list=2%, signal=4%
GOBP_EPITHELIAL_TO_MESENCHYMAL_TRANSITION	83	-0.937967	-1.0502	0.655556	0.989836	1	198	tags=4%, list=2%, signal=4%
GOBP_CELL_MATURATION	66	-0.97395	-1.11972	0.672909	0.989849	1	202	tags=9%, list=2%, signal=9%
GOBP_REGULATION_OF_CELL_MATRIX_ADHESION	87	-0.949136	-1.05994	0.643457	0.98985	1	211	tags=6%, list=2%, signal=6%
GOBP_VESICLE_LOCALIZATION	148	-0.976538	-1.10024	0.307951	0.989864	1	225	tags=3%, list=2%, signal=3%
GOBP_CELL_SUBSTRATE_ADHESION	229	-0.913808	-1.05796	0.517895	0.989868	1	224	tags=4%, list=2%, signal=4%
GOBP_NUCLEAR_CHROMOSOME_SEGREGATION	160	-0.993759	-1.12227	0.0163399	0.98993	1	60	tags=1%, list=1%, signal=1%
GOBP_NEGATIVE_REGULATION_OF_TRANSFERASE_ACTIVITY	176	-0.979582	-1.11108	0.136314	0.989958	1	196	tags=3%, list=2%, signal=3%
GOBP_MESENCHYME_DEVELOPMENT	144	-0.921985	-1.05045	0.588636	0.989982	1	198	tags=5%, list=2%, signal=5%
GOBP_POSITIVE_REGULATION_OF_INTERFERON_BETA_PRODUCTION	30	-0.139976	-0.17886	0.883823	0.989989	1	6581	tags=83%, list=69%, signal=271%
GOBP_POSITIVE_REGULATION_OF_INNATE_IMMUNE_RESPONSE	70	-0.978933	-1.11256	0.455335	0.99	1	201	tags=3%, list=2%, signal=3%
GOBP_REGULATION_OF_SMALL_MOLECULE_METABOLIC_PROCESS	164	-0.925844	-1.05522	0.549403	0.990001	1	40	tags=2%, list=0%, signal=2%
GOBP_BLASTOCYST_DEVELOPMENT	72	-0.983099	-1.12236	0.275776	0.990002	1	163	tags=4%, list=2%, signal=4%
GOBP_POSITIVE_REGULATION_OF_CELL_DIFFERENTIATION	433	-0.95305	-1.124	0.184397	0.99006	1	202	tags=3%, list=2%, signal=3%
GOBP_REGULATION_OF_PROTEIN_SERINE_THREONINE_KINASE_ACTIVITY	210	-0.910923	-1.0465	0.53269	0.990062	1	202	tags=3%, list=2%, signal=3%
GOBP_SODIUM_ION_TRANSPORT	71	-0.937368	-1.05818	0.700876	0.990063	1	130	tags=4%, list=1%, signal=4%
GOBP_MRNA_CATABOLIC_PROCESS	169	-0.92187	-1.05144	0.56808	0.990068	1	181	tags=2%, list=2%, signal=2%
GOMF_AMINO_ACID_TRANSMEMBRANE_TRANSPORTER_ACTIVITY	25	-0.12488	-0.176458	0.922256	0.990147	1	2234	tags=36%, list=24%, signal=47%
GOBP_SPINAL_CORD_DEVELOPMENT	30	-0.13956	-0.176981	0.896861	0.990159	1	4372	tags=60%, list=46%, signal=111%
GOBP_NUCLEAR_TRANSCRIBED_MRNA_POLY_A_TAIL_SHORTENING	25	-0.128796	-0.179093	0.928571	0.990184	1	7508	tags=92%, list=79%, signal=440%
GOBP_VASCULOGENESIS	54	-0.979214	-1.12559	0.478203	0.990187	1	202	tags=9%, list=2%, signal=9%
GOBP_ENDOTHELIAL_CELL_APOPTOTIC_PROCESS	36	-0.869301	-1.06381	0.76	0.990207	1	224	tags=6%, list=2%, signal=6%
GOBP_POSITIVE_REGULATION_OF_CELLULAR_AMIDE_METABOLIC_PROCESS	125	-0.993479	-1.11239	0.0216155	0.99023	1	65	tags=2%, list=1%, signal=2%
GOBP_REGULATION_OF_CYTOSKELETON_ORGANIZATION	331	-0.897421	-1.05541	0.468782	0.990242	1	206	tags=3%, list=2%, signal=3%
GOBP_REGULATION_OF_HISTONE_MODIFICATION	133	-0.938363	-1.05839	0.565217	0.990273	1	202	tags=2%, list=2%, signal=2%
GOBP_REGULATION_OF_ALPHA_BETA_T_CELL_ACTIVATION	48	-0.879334	-1.02349	0.783019	0.990291	1	237	tags=6%, list=2%, signal=6%
GOMF_PROTEASE_BINDING	78	-0.996595	-1.12126	0.0221948	0.990313	1	35	tags=3%, list=0%, signal=3%
GOMF_RNA_POLYMERASE_II_COMPLEX_BINDING	29	-0.134401	-0.17728	0.908669	0.99032	1	5925	tags=76%, list=62%, signal=202%
GOBP_POSITIVE_REGULATION_OF_SMALL_MOLECULE_METABOLIC_PROCESS	60	-0.979939	-1.11906	0.426923	0.990325	1	8	tags=2%, list=0%, signal=2%
GOMF_CHROMATIN_BINDING	360	-0.949066	-1.12205	0.2276	0.990339	1	227	tags=3%, list=2%, signal=3%
GOBP_EMBRYONIC_MORPHOGENESIS	292	-0.954175	-1.12241	0.23922	0.990342	1	234	tags=5%, list=2%, signal=5%
GOCC_PROTEIN_ACETYLTRANSFERASE_COMPLEX	83	-0.992752	-1.11975	0.0704739	0.990353	1	70	tags=1%, list=1%, signal=1%
GOBP_MRNA_EXPORT_FROM_NUCLEUS	55	-0.975707	-1.12566	0.646075	0.99037	1	232	tags=4%, list=2%, signal=4%
GOBP_AGING	88	-0.989241	-1.12406	0.116307	0.990378	1	104	tags=2%, list=1%, signal=2%
GOBP_EPIDERMIS_DEVELOPMENT	126	-0.93426	-1.05091	0.581797	0.990379	1	211	tags=6%, list=2%, signal=6%
GOBP_RESPONSE_TO_INSULIN	162	-0.919353	-1.05049	0.563193	0.990467	1	213	tags=2%, list=2%, signal=2%
GOCC_SOMATODENDRITIC_COMPARTMENT	355	-0.948076	-1.12249	0.226277	0.990485	1	227	tags=3%, list=2%, signal=3%
GOBP_REGULATION_OF_LEUKOCYTE_MEDIATED_CYTOTOXICITY	29	-0.820583	-1.06396	0.721139	0.990505	1	237	tags=10%, list=2%, signal=11%
GOBP_CELLULAR_RESPONSE_TO_XENOBIOTIC_STIMULUS	73	-0.930996	-1.05151	0.71125	0.990512	1	223	tags=4%, list=2%, signal=4%
GOBP_RECEPTOR_LOCALIZATION_TO_SYNAPSE	27	-0.130744	-0.175391	0.90528	0.990532	1	6141	tags=78%, list=65%, signal=220%
GOBP_CEREBRAL_CORTEX_DEVELOPMENT	61	-0.926727	-1.05354	0.734513	0.990551	1	77	tags=2%, list=1%, signal=2%
GOBP_FOCAL_ADHESION_ASSEMBLY	67	-0.929254	-1.04581	0.724566	0.990568	1	211	tags=9%, list=2%, signal=9%
GOBP_TRANSCRIPTION_ELONGATION_BY_RNA_POLYMERASE_II_PROMOTER	88	-0.977641	-1.09896	0.429752	0.99059	1	211	tags=1%, list=2%, signal=1%
GOBP_CELLULAR_RESPIRATION	171	-0.979926	-1.11258	0.122494	0.990592	1	8	tags=1%, list=0%, signal=1%
GOCC_MEMBRANE_COAT	70	-0.978029	-1.12412	0.439412	0.990639	1	208	tags=1%, list=2%, signal=1%
GOBP_PROTEIN_METHYLATION	137	-0.996348	-1.11108	0.0111359	0.99067	1	36	tags=1%, list=0%, signal=1%
GOBP_SUPRAMOLECULAR_FIBER_ORGANIZATION	444	-0.901212	-1.06546	0.418795	0.990688	1	206	tags=3%, list=2%, signal=3%
GOBP_RNA_CATABOLIC_PROCESS	204	-0.921796	-1.06416	0.491961	0.990719	1	181	tags=1%, list=2%, signal=1%
GOBP_REGULATION_OF_SYNAPTIC_TRANSMISSION_GLUTAMATERGIC	18	-0.113893	-0.174506	0.974832	0.990748	1	7880	tags=94%, list=83%, signal=557%
GOBP_NEGATIVE_REGULATION_OF_GROWTH	138	-0.928071	-1.05407	0.574492	0.990769	1	203	tags=4%, list=2%, signal=4%
GOBP_GLYCOPROTEIN_METABOLIC_PROCESS	219	-0.965001	-1.11979	0.271949	0.99078	1	234	tags=2%, list=2%, signal=2%
GOBP_REGULATION_OF_MUSCLE_CONTRACTION	69	-0.904018	-1.02352	0.725289	0.990789	1	91	tags=3%, list=1%, signal=3%
GOCC_SPINDLE	254	-0.916482	-1.06727	0.467708	0.990792	1	13	tags=0%, list=0%, signal=0%
GOCC_CATALYTIC_STEP_2_SPLICEOSOME	83	-0.992123	-1.12254	0.0548926	0.990833	1	77	tags=2%, list=1%, signal=2%
GOBP_RHO_PROTEIN_SIGNAL_TRANSDUCTION	81	-0.921756	-1.02389	0.712859	0.990839	1	167	tags=4%, list=2%, signal=4%
GOBP_POSITIVE_REGULATION_OF_STRESS_ACTIVATED_PROTEIN_KINASE_SIGNALING_CASCADE	61	-0.978871	-1.11241	0.47141	0.990846	1	202	tags=3%, list=2%, signal=3%
GOBP_NEGATIVE_REGULATION_OF_CELL_POPULATION_PROLIFERATION	379	-0.898119	-1.06568	0.454914	0.990863	1	227	tags=5%, list=2%, signal=5%
GOCC_CELL_BODY	224	-0.905452	-1.05164	0.513484	0.990868	1	227	tags=4%, list=2%, signal=4%
GOBP_REGULATION_OF_PROTEIN_POLYMERIZATION	129	-0.941944	-1.05369	0.566144	0.990869	1	167	tags=5%, list=2%, signal=5%
GOBP_POSITIVE_REGULATION_OF_CELL_CELL_ADHESION	151	-0.947356	-1.06661	0.51168	0.990876	1	237	tags=5%, list=2%, signal=5%
GOBP_PLACENTA_DEVELOPMENT	81	-0.960693	-1.06437	0.670602	0.990904	1	153	tags=7%, list=2%, signal=7%
GOBP_RESPONSE_TO_PURINE_CONTAINING_COMPOUND	60	-0.990543	-1.12531	0.134347	0.990983	1	91	tags=2%, list=1%, signal=2%
GOBP_REGULATION_OF_FAT_CELL_DIFFERENTIATION	70	-0.980772	-1.09905	0.391195	0.990991	1	186	tags=6%, list=2%, signal=6%
GOBP_REGULATION_OF_PROTEIN_LOCALIZATION_TO_MEMBRANE	105	-0.97909	-1.09898	0.317274	0.991002	1	201	tags=4%, list=2%, signal=4%
GOMF_ENDOPEPTIDASE_REGULATOR_ACTIVITY	78	-0.95905	-1.07175	0.659781	0.99101	1	203	tags=6%, list=2%, signal=6%
GOBP_POSITIVE_REGULATION_OF_HISTONE_MODIFICATION	78	-0.93849	-1.05188	0.678261	0.991014	1	202	tags=3%, list=2%, signal=3%
GOMF_RNA_POLYMERASE_CORE_ENZYME_BINDING	33	-0.133409	-0.173506	0.909224	0.991033	1	5925	tags=76%, list=62%, signal=201%
GOBP_RNA_EXPORT_FROM_NUCLEUS	71	-0.975664	-1.11119	0.567669	0.991036	1	232	tags=3%, list=2%, signal=3%
GOBP_CELLULAR_RESPONSE_TO_HYDROGEN_PEROXIDE	57	-0.979207	-1.1202	0.478981	0.991061	1	201	tags=7%, list=2%, signal=7%
GOMF_PROTEIN_SERINE_THREONINE_KINASE_ACTIVITY	252	-0.921388	-1.06682	0.460638	0.991075	1	188	tags=4%, list=2%, signal=4%
GOBP_PROTEIN_DNA_COMPLEX_SUBUNIT_ORGANIZATION	134	-0.992703	-1.1226	0.0218642	0.991088	1	70	tags=1%, list=1%, signal=1%
GOBP_POSITIVE_REGULATION_OF_PROTEIN_LOCALIZATION_TO_MEMBRANE	60	-0.979084	-1.12144	0.461538	0.991111	1	201	tags=5%, list=2%, signal=5%
GOBP_RIBONUCLEOPROTEIN_COMPLEX_SUBUNIT_ORGANIZATION	172	-0.977097	-1.12127	0.216908	0.991121	1	216	tags=1%, list=2%, signal=1%
GOBP_NEGATIVE_REGULATION_OF_CYTOSKELETON_ORGANIZATION	99	-0.962937	-1.06457	0.609727	0.991123	1	105	tags=3%, list=1%, signal=3%
GOBP_REGULATION_OF_TRANSCRIPTION_ELONGATION_BY_RNA_POLYMERASE_II	70	-0.977707	-1.11111	0.508663	0.991146	1	211	tags=1%, list=2%, signal=1%
GOCC_TRANS_GOLGI_NETWORK	169	-0.976804	-1.1126	0.249446	0.991158	1	222	tags=3%, list=2%, signal=3%
GOBP_VIRAL_PROCESS	288	-0.913564	-1.06614	0.45464	0.991161	1	216	tags=2%, list=2%, signal=2%
GOBP_NEGATIVE_REGULATION_OF_PROTEIN_CONTAINING_COMPLEX_DISASSEMBLY	46	-0.905987	-1.06485	0.759309	0.991168	1	105	tags=4%, list=1%, signal=4%
GOBP_FORMATION_OF_PRIMARY_GERM_LAYER	58	-0.979415	-1.12379	0.45977	0.991179	1	198	tags=5%, list=2%, signal=5%
GOMF_METALLOPEPTIDASE_ACTIVITY	71	-0.995743	-1.12001	0.0432099	0.991185	1	42	tags=1%, list=0%, signal=1%
GOBP_INTERFERON_BETA_PRODUCTION	40	-0.139792	-0.172725	0.906757	0.991204	1	6268	tags=80%, list=66%, signal=235%
GOBP_T_CELL_ACTIVATION	256	-0.942095	-1.09921	0.361925	0.991205	1	238	tags=4%, list=3%, signal=4%
GOMF_N_ACETYLTRANSFERASE_ACTIVITY	44	-0.861176	-1.02401	0.766268	0.991221	1	70	tags=2%, list=1%, signal=2%
GOBP_TRANSFORMING_GROWTH_FACTOR_BETA_RECEPTOR_SIGNALING_PATHWAY	142	-0.976555	-1.11124	0.276286	0.991227	1	231	tags=8%, list=2%, signal=8%
GOBP_CYTOSOLIC_TRANSPORT	127	-0.950405	-1.06733	0.549199	0.991241	1	243	tags=5%, list=3%, signal=5%
GOBP_REGULATION_OF_INTRACELLULAR_PROTEIN_TRANSPORT	158	-0.979195	-1.11266	0.176471	0.991255	1	201	tags=4%, list=2%, signal=4%
GOBP_MYELOID_LEUKOCYTE_MIGRATION	102	-0.946997	-1.06576	0.620853	0.991295	1	202	tags=5%, list=2%, signal=5%
GOBP_CELL_CELL_JUNCTION_ASSEMBLY	77	-0.983162	-1.09957	0.268804	0.991321	1	160	tags=1%, list=2%, signal=1%
GOBP_CARDIAC_VENTRICLE_DEVELOPMENT	59	-0.973215	-1.11991	0.69171	0.991344	1	198	tags=10%, list=2%, signal=10%
GOCC_COATED_VESICLE	203	-0.95235	-1.09963	0.365114	0.991357	1	237	tags=4%, list=2%, signal=4%
GOBP_RESPONSE_TO_BMP	78	-0.983308	-1.11982	0.262357	0.991363	1	165	tags=9%, list=2%, signal=9%
GOMF_CYTOKINE_RECEPTOR_BINDING	96	-0.979225	-1.0995	0.308962	0.991365	1	202	tags=6%, list=2%, signal=6%
GOBP_POSITIVE_REGULATION_OF_TRANSCRIPTION_FROM_RNA_POLYMERASE_II_PROMOTER_INVOLVED_IN_CELLULAR_RESPONSE_TO_CHEMICAL_STIMULUS	17	-0.677232	-1.09876	0.527825	0.991374	1	202	tags=6%, list=2%, signal=6%
GOMF_UBIQUITIN_LIKE_PROTEIN_PEPTIDASE_ACTIVITY	76	-0.973114	-1.09907	0.637786	0.991383	1	245	tags=1%, list=3%, signal=1%
GOBP_POSITIVE_REGULATION_OF_LEUKOCYTE_MEDIATED_IMMUNITY	52	-0.975288	-1.12517	0.679739	0.991393	1	237	tags=6%, list=2%, signal=6%
GOBP_PROTEIN_KINASE_B_SIGNALING	105	-0.942775	-1.05199	0.63237	0.991396	1	151	tags=6%, list=2%, signal=6%
GOBP_MYELOID_CELL_DIFFERENTIATION	234	-0.881243	-1.0247	0.580781	0.991407	1	211	tags=4%, list=2%, signal=4%
GOBP_MITOTIC_CELL_CYCLE_CHECKPOINT_SIGNALING	76	-0.993825	-1.12412	0.0588235	0.991452	1	60	tags=1%, list=1%, signal=1%
GOBP_SPLICEOSOMAL_SNRNP_ASSEMBLY	35	-0.140677	-0.171775	0.897727	0.99147	1	5717	tags=74%, list=60%, signal=186%
GOBP_REGULATION_OF_PROTEIN_DEPOLYMERIZATION	46	-0.907607	-1.05228	0.774282	0.991484	1	105	tags=4%, list=1%, signal=4%
GOBP_POSITIVE_REGULATION_OF_BINDING	122	-0.976285	-1.09863	0.38806	0.991494	1	228	tags=4%, list=2%, signal=4%
GOBP_NUCLEOTIDE_EXCISION_REPAIR	64	-0.992026	-1.12132	0.102689	0.991518	1	77	tags=2%, list=1%, signal=2%
GOBP_NEGATIVE_REGULATION_OF_CELL_PROJECTION_ORGANIZATION	104	-0.96078	-1.07176	0.58992	0.991565	1	201	tags=3%, list=2%, signal=3%
GOBP_RESPONSE_TO_CYTOKINE	489	-0.877556	-1.04479	0.46599	0.99157	1	203	tags=4%, list=2%, signal=4%
GOBP_RESPONSE_TO_PEPTIDE_HORMONE	235	-0.919174	-1.06744	0.472689	0.9916	1	213	tags=2%, list=2%, signal=2%
GOBP_ALPHA_BETA_T_CELL_DIFFERENTIATION	50	-0.875086	-1.0258	0.764468	0.991646	1	66	tags=2%, list=1%, signal=2%
GOBP_POSITIVE_REGULATION_OF_MITOCHONDRION_ORGANIZATION	49	-0.967553	-1.12289	0.719892	0.991679	1	145	tags=4%, list=2%, signal=4%
GOBP_ORGANELLE_FISSION	251	-0.903023	-1.0525	0.497881	0.991706	1	145	tags=2%, list=2%, signal=2%
GOBP_REGULATION_OF_ESTABLISHMENT_OF_PROTEIN_LOCALIZATION	302	-0.864213	-1.02405	0.553368	0.991709	1	201	tags=3%, list=2%, signal=3%
GOBP_DIGESTIVE_SYSTEM_DEVELOPMENT	58	-0.975596	-1.09923	0.639949	0.991714	1	183	tags=9%, list=2%, signal=9%
GOBP_NEGATIVE_REGULATION_OF_GENE_EXPRESSION_EPIGENETIC	60	-0.976225	-1.11269	0.588235	0.991722	1	227	tags=3%, list=2%, signal=3%
GOBP_MICROTUBULE_POLYMERIZATION_OR_DEPOLYMERIZATION	70	-0.993084	-1.1228	0.0877627	0.991737	1	67	tags=1%, list=1%, signal=1%
GOBP_CATION_TRANSPORT	435	-0.899359	-1.07073	0.387922	0.991794	1	241	tags=3%, list=3%, signal=3%
GOMF_MICROTUBULE_BINDING	138	-0.987581	-1.11125	0.0537514	0.991814	1	120	tags=2%, list=1%, signal=2%
GOBP_HEMATOPOIETIC_PROGENITOR_CELL_DIFFERENTIATION	79	-0.979584	-1.09866	0.376058	0.991815	1	198	tags=6%, list=2%, signal=6%
GOMF_CATALYTIC_ACTIVITY_ACTING_ON_A_TRNA	68	-0.977975	-1.12418	0.483418	0.991824	1	210	tags=3%, list=2%, signal=3%
GOBP_REGULATION_OF_CELLULAR_CARBOHYDRATE_METABOLIC_PROCESS	83	-0.977654	-1.09909	0.459259	0.991838	1	213	tags=2%, list=2%, signal=2%
GOBP_RESPONSE_TO_KETONE	112	-0.91007	-1.0252	0.657803	0.991847	1	219	tags=4%, list=2%, signal=4%
GOBP_REGULATION_OF_OSTEOBLAST_DIFFERENTIATION	60	-0.98302	-1.12261	0.314176	0.991875	1	165	tags=7%, list=2%, signal=7%
GOBP_POSITIVE_REGULATION_OF_PLASMA_MEMBRANE_BOUNDED_CELL_PROJECTION_ASSEMBLY	65	-0.916728	-1.03895	0.749054	0.991892	1	167	tags=5%, list=2%, signal=5%
GOMF_SIGNALING_ADAPTOR_ACTIVITY	49	-0.872552	-1.02473	0.782258	0.991907	1	183	tags=6%, list=2%, signal=6%
GOBP_ANION_TRANSPORT	168	-0.900351	-1.026	0.596685	0.991916	1	91	tags=1%, list=1%, signal=1%
GOBP_NUCLEOSIDE_TRIPHOSPHATE_BIOSYNTHETIC_PROCESS	90	-0.965355	-1.06758	0.63357	0.991919	1	170	tags=3%, list=2%, signal=3%
GOBP_RESPONSE_TO_ESTRADIOL	61	-0.984283	-1.11131	0.279503	0.991934	1	151	tags=3%, list=2%, signal=3%
GOBP_GOLGI_ORGANIZATION	112	-0.929325	-1.03855	0.627315	0.991935	1	222	tags=3%, list=2%, signal=3%
GOBP_POSITIVE_REGULATION_OF_CELL_CYCLE	171	-0.937065	-1.07218	0.476295	0.991938	1	153	tags=2%, list=2%, signal=2%
GOBP_ACTIVATION_OF_PROTEIN_KINASE_ACTIVITY	76	-0.979165	-1.09877	0.416468	0.99196	1	202	tags=7%, list=2%, signal=7%
GOBP_RAS_PROTEIN_SIGNAL_TRANSDUCTION	222	-0.928513	-1.07094	0.457481	0.991964	1	174	tags=2%, list=2%, signal=2%
GOBP_CANONICAL_WNT_SIGNALING_PATHWAY	167	-0.97931	-1.11216	0.164627	0.991972	1	165	tags=2%, list=2%, signal=2%
GOBP_RETROGRADE_VESICLE_MEDIATED_TRANSPORT_GOLGI_TO_ENDOPLASMIC_RETICULUM	43	-0.144449	-0.17048	0.901099	0.991977	1	5254	tags=70%, list=55%, signal=156%
GOBP_REGULATION_OF_PEPTIDYL_LYSINE_ACETYLATION	59	-0.148019	-0.168805	0.929306	0.991983	1	4875	tags=66%, list=51%, signal=135%
GOBP_REGULATION_OF_CELL_MORPHOGENESIS_INVOLVED_IN_DIFFERENTIATION	62	-0.993091	-1.12002	0.0890841	0.991989	1	67	tags=2%, list=1%, signal=2%
GOBP_PROTEIN_ACETYLATION	165	-0.977654	-1.12269	0.219672	0.991993	1	211	tags=1%, list=2%, signal=1%
GOCC_PHAGOCYTIC_VESICLE_MEMBRANE	52	-0.975397	-1.12295	0.6524	0.991998	1	237	tags=8%, list=2%, signal=8%
GOBP_PROTEIN_TARGETING_TO_MITOCHONDRION	85	-0.999357	-1.1236	0.00478469	0.992013	1	8	tags=1%, list=0%, signal=1%
GOBP_POSITIVE_REGULATION_OF_HEMOPOIESIS	95	-0.913648	-1.02717	0.678744	0.992067	1	66	tags=2%, list=1%, signal=2%
GOBP_NEGATIVE_REGULATION_OF_HYDROLASE_ACTIVITY	189	-0.966515	-1.11318	0.314444	0.99207	1	203	tags=5%, list=2%, signal=5%
GOBP_REGULATION_OF_RESPONSE_TO_EXTERNAL_STIMULUS	486	-0.860528	-1.02882	0.502538	0.992098	1	239	tags=4%, list=3%, signal=4%
GOBP_SODIUM_ION_TRANSMEMBRANE_TRANSPORT	52	-0.937397	-1.07177	0.719895	0.992111	1	130	tags=6%, list=1%, signal=6%
GOBP_NEGATIVE_REGULATION_OF_CELL_GROWTH	109	-0.918207	-1.02626	0.652474	0.992134	1	203	tags=3%, list=2%, signal=3%
GOBP_SENSORY_PERCEPTION	145	-0.935914	-1.06937	0.53303	0.992149	1	227	tags=5%, list=2%, signal=5%
GOBP_ENDOMEMBRANE_SYSTEM_ORGANIZATION	361	-0.882249	-1.03912	0.491736	0.992186	1	233	tags=4%, list=2%, signal=4%
GOBP_CELL_DEATH_IN_RESPONSE_TO_OXIDATIVE_STRESS	57	-0.940737	-1.06994	0.735874	0.992209	1	201	tags=5%, list=2%, signal=5%
GOBP_PROTEIN_K11_LINKED_UBIQUITINATION	24	-0.123273	-0.16901	0.944444	0.99222	1	3972	tags=54%, list=42%, signal=93%
GOBP_REGULATION_OF_GENERATION_OF_PRECURSOR_METABOLITES_AND_ENERGY	72	-0.985698	-1.11271	0.224242	0.992221	1	25	tags=3%, list=0%, signal=3%
GOBP_OVULATION_CYCLE	34	-0.135979	-0.169552	0.899857	0.992237	1	3458	tags=50%, list=36%, signal=78%
GOBP_REGULATION_OF_CELLULAR_COMPONENT_SIZE	210	-0.900253	-1.04024	0.569149	0.992246	1	202	tags=3%, list=2%, signal=3%
GOBP_RECEPTOR_SIGNALING_PATHWAY_VIA_STAT	76	-0.930918	-1.03946	0.712329	0.992249	1	202	tags=4%, list=2%, signal=4%
GOBP_ADULT_BEHAVIOR	54	-0.898578	-1.03791	0.752645	0.99226	1	115	tags=4%, list=1%, signal=4%
GOBP_T_CELL_PROLIFERATION	106	-0.955194	-1.06768	0.578216	0.992314	1	238	tags=8%, list=3%, signal=9%
GOBP_POSITIVE_REGULATION_OF_ORGANELLE_ASSEMBLY	56	-0.988101	-1.11205	0.247074	0.992316	1	114	tags=2%, list=1%, signal=2%
GOBP_METAL_ION_TRANSPORT	312	-0.880626	-1.02947	0.544799	0.992317	1	201	tags=3%, list=2%, signal=3%
GOBP_CHROMOSOME_SEPARATION	70	-0.99383	-1.09924	0.081864	0.99232	1	60	tags=1%, list=1%, signal=1%
GOBP_MITOCHONDRIAL_GENE_EXPRESSION	137	-0.98453	-1.11339	0.107023	0.992331	1	146	tags=1%, list=2%, signal=1%
GOBP_NEGATIVE_REGULATION_OF_CELL_CELL_ADHESION	97	-0.938077	-1.04351	0.654306	0.992363	1	202	tags=3%, list=2%, signal=3%
GOBP_NEGATIVE_REGULATION_OF_DEFENSE_RESPONSE	130	-0.91478	-1.02896	0.640279	0.992444	1	237	tags=4%, list=2%, signal=4%
GOBP_MULTICELLULAR_ORGANISM_GROWTH	79	-0.959497	-1.07221	0.675245	0.992466	1	70	tags=3%, list=1%, signal=3%
GOCC_POSTSYNAPTIC_MEMBRANE	74	-0.986367	-1.11277	0.196296	0.99248	1	130	tags=1%, list=1%, signal=1%
GOMF_PROTEIN_SERINE_KINASE_ACTIVITY	209	-0.906981	-1.04044	0.558792	0.992487	1	188	tags=3%, list=2%, signal=3%
GOBP_MAPK_CASCADE	385	-0.867062	-1.0264	0.522267	0.992492	1	202	tags=4%, list=2%, signal=4%
GOBP_REGULATION_OF_ACTIN_FILAMENT_ORGANIZATION	171	-0.918754	-1.03966	0.579521	0.992514	1	206	tags=4%, list=2%, signal=4%
GOBP_PROTEIN_CONTAINING_COMPLEX_LOCALIZATION	117	-0.977359	-1.09842	0.355505	0.992536	1	215	tags=2%, list=2%, signal=2%
GOBP_CARBOHYDRATE_HOMEOSTASIS	110	-0.960231	-1.07279	0.54918	0.99254	1	213	tags=4%, list=2%, signal=4%
GOBP_POST_GOLGI_VESICLE_MEDIATED_TRANSPORT	86	-0.916041	-1.02721	0.730445	0.992543	1	222	tags=2%, list=2%, signal=2%
GOBP_MEMBRANE_LIPID_BIOSYNTHETIC_PROCESS	72	-0.982846	-1.09847	0.323383	0.992545	1	163	tags=1%, list=2%, signal=1%
GOMF_CARBOHYDRATE_BINDING	109	-0.990496	-1.11283	0.0574713	0.99256	1	92	tags=2%, list=1%, signal=2%
GOBP_POSITIVE_REGULATION_OF_PHOSPHORYLATION	388	-0.9459	-1.12298	0.234934	0.992561	1	202	tags=3%, list=2%, signal=3%
GOBP_MITOTIC_NUCLEAR_DIVISION	184	-0.931033	-1.06944	0.472009	0.992577	1	140	tags=2%, list=1%, signal=2%
GOBP_STRIATED_MUSCLE_CELL_DIFFERENTIATION	124	-0.978827	-1.09768	0.252304	0.992594	1	202	tags=2%, list=2%, signal=2%
GOBP_EMBRYONIC_PLACENTA_DEVELOPMENT	48	-0.965673	-1.11175	0.715092	0.992602	1	153	tags=10%, list=2%, signal=11%
GOCC_SARCOLEMMA	57	-0.986399	-1.12419	0.25974	0.992634	1	130	tags=2%, list=1%, signal=2%
GOBP_TUBE_FORMATION	85	-0.95247	-1.07001	0.646061	0.992636	1	202	tags=4%, list=2%, signal=4%
GOBP_ESTABLISHMENT_OF_PROTEIN_LOCALIZATION_TO_ORGANELLE	319	-0.902841	-1.06782	0.448491	0.992641	1	16	tags=1%, list=0%, signal=1%
GOBP_BIOLOGICAL_PROCESS_INVOLVED_IN_INTERACTION_WITH_HOST	124	-0.989205	-1.11131	0.0537143	0.992659	1	105	tags=2%, list=1%, signal=2%
GOBP_REGULATION_OF_GLUCOSE_METABOLIC_PROCESS	63	-0.977703	-1.09926	0.525851	0.99267	1	213	tags=3%, list=2%, signal=3%
GOBP_CELLULAR_RESPONSE_TO_PEPTIDE_HORMONE_STIMULUS	181	-0.907007	-1.04367	0.572826	0.992677	1	213	tags=2%, list=2%, signal=2%
GOBP_CALCIUM_ION_TRANSMEMBRANE_TRANSPORT	129	-0.910193	-1.0275	0.61894	0.992706	1	201	tags=3%, list=2%, signal=3%
GOBP_MUSCLE_ORGAN_DEVELOPMENT	147	-0.975897	-1.0979	0.377358	0.992756	1	231	tags=3%, list=2%, signal=3%
GOBP_OSSIFICATION	190	-0.972597	-1.11289	0.311208	0.992757	1	198	tags=4%, list=2%, signal=4%
GOBP_DEFENSE_RESPONSE_TO_GRAM_POSITIVE_BACTERIUM	29	-0.763057	-1.02953	0.694228	0.992781	1	237	tags=10%, list=2%, signal=11%
GOBP_CARBOHYDRATE_DERIVATIVE_BIOSYNTHETIC_PROCESS	397	-0.897386	-1.06837	0.407143	0.992782	1	213	tags=2%, list=2%, signal=2%
GOBP_MITOTIC_SPINDLE_ORGANIZATION	72	-0.98756	-1.11318	0.174721	0.992831	1	120	tags=3%, list=1%, signal=3%
GOBP_DEPHOSPHORYLATION	226	-0.897153	-1.04058	0.534319	0.992835	1	228	tags=4%, list=2%, signal=4%
GOBP_NEGATIVE_REGULATION_OF_PHOSPHORUS_METABOLIC_PROCESS	272	-0.87913	-1.02782	0.548046	0.992851	1	196	tags=3%, list=2%, signal=3%
GOBP_POSITIVE_REGULATION_OF_TRANSLATION	108	-0.993491	-1.11136	0.0250569	0.992885	1	65	tags=3%, list=1%, signal=3%
GOBP_DEVELOPMENTAL_MATURATION	126	-0.973816	-1.09931	0.461192	0.992897	1	202	tags=5%, list=2%, signal=5%
GOBP_SKELETAL_MUSCLE_ORGAN_DEVELOPMENT	77	-0.984158	-1.11325	0.235152	0.992916	1	153	tags=4%, list=2%, signal=4%
GOBP_AXON_DEVELOPMENT	217	-0.937757	-1.07288	0.432979	0.992942	1	227	tags=4%, list=2%, signal=4%
GOBP_REGULATION_OF_SYNAPTIC_PLASTICITY	78	-0.992969	-1.11363	0.0788835	0.992947	1	68	tags=1%, list=1%, signal=1%
GOBP_NEGATIVE_REGULATION_OF_MRNA_METABOLIC_PROCESS	56	-0.981222	-1.12444	0.436997	0.992968	1	181	tags=5%, list=2%, signal=5%
GOBP_REGULATION_OF_NEUROBLAST_PROLIFERATION	16	-0.677235	-1.11302	0.517355	0.99297	1	202	tags=6%, list=2%, signal=6%
GOBP_PROTEIN_LOCALIZATION_TO_CELL_PERIPHERY	217	-0.954724	-1.1134	0.32234	0.992979	1	156	tags=2%, list=2%, signal=2%
GOBP_RESPONSE_TO_TUMOR_NECROSIS_FACTOR	142	-0.956585	-1.07224	0.490022	0.992984	1	92	tags=4%, list=1%, signal=4%
GOBP_REGULATION_OF_NEURON_PROJECTION_DEVELOPMENT	225	-0.966206	-1.11294	0.261053	0.993052	1	224	tags=4%, list=2%, signal=4%
GOBP_POSITIVE_REGULATION_OF_LEUKOCYTE_CELL_CELL_ADHESION	133	-0.946309	-1.0679	0.536866	0.993055	1	237	tags=5%, list=2%, signal=5%
GOMF_GUANYL_NUCLEOTIDE_EXCHANGE_FACTOR_ACTIVITY	148	-0.977156	-1.11149	0.265398	0.993065	1	217	tags=2%, list=2%, signal=2%
GOBP_VIRAL_GENOME_REPLICATION	89	-0.978816	-1.09758	0.36253	0.993066	1	203	tags=3%, list=2%, signal=3%
GOMF_SINGLE_STRANDED_DNA_BINDING	87	-0.988801	-1.09769	0.106459	0.993067	1	107	tags=1%, list=1%, signal=1%
GOBP_TISSUE_MORPHOGENESIS	304	-0.872201	-1.02974	0.542553	0.993073	1	206	tags=4%, list=2%, signal=4%
GOBP_POSITIVE_REGULATION_OF_PEPTIDYL_SERINE_PHOSPHORYLATION	53	-0.97911	-1.11177	0.501976	0.993097	1	202	tags=8%, list=2%, signal=8%
GOBP_IN_UTERO_EMBRYONIC_DEVELOPMENT	247	-0.963052	-1.12489	0.23449	0.993131	1	202	tags=5%, list=2%, signal=5%
GOBP_CELLULAR_RESPONSE_TO_PEPTIDE	218	-0.928365	-1.06847	0.482391	0.993163	1	213	tags=2%, list=2%, signal=2%
GOBP_AMYLOID_PRECURSOR_PROTEIN_CATABOLIC_PROCESS	39	-0.137218	-0.165205	0.903401	0.993204	1	5514	tags=72%, list=58%, signal=171%
GOBP_POSITIVE_REGULATION_OF_GROWTH	126	-0.978832	-1.11161	0.245995	0.993245	1	202	tags=2%, list=2%, signal=2%
GOBP_FEMALE_GAMETE_GENERATION	53	-0.984813	-1.1246	0.318242	0.993255	1	145	tags=2%, list=2%, signal=2%
GOBP_CELLULAR_RESPONSE_TO_KETONE	63	-0.913087	-1.04067	0.741071	0.993259	1	174	tags=5%, list=2%, signal=5%
GOBP_MAINTENANCE_OF_LOCATION	189	-0.979337	-1.11352	0.132304	0.993299	1	197	tags=2%, list=2%, signal=2%
GOBP_APOPTOTIC_MITOCHONDRIAL_CHANGES	69	-0.987676	-1.09791	0.177419	0.993301	1	119	tags=3%, list=1%, signal=3%
GOBP_NEGATIVE_REGULATION_OF_CELL_CYCLE_PROCESS	168	-0.901581	-1.02997	0.600225	0.993319	1	60	tags=1%, list=1%, signal=1%
GOBP_POSITIVE_REGULATION_OF_LEUKOCYTE_PROLIFERATION	70	-0.958786	-1.0733	0.688485	0.993319	1	237	tags=9%, list=2%, signal=9%
GOBP_CELLULAR_CARBOHYDRATE_METABOLIC_PROCESS	162	-0.977576	-1.12421	0.193946	0.993329	1	213	tags=2%, list=2%, signal=2%
GOMF_ANTIGEN_BINDING	30	-0.866488	-1.12299	0.700906	0.993336	1	237	tags=13%, list=2%, signal=14%
GOBP_NEGATIVE_REGULATION_OF_LYMPHOCYTE_ACTIVATION	77	-0.91705	-1.03361	0.696587	0.99334	1	187	tags=4%, list=2%, signal=4%
GOBP_REGULATION_OF_RESPONSE_TO_OXIDATIVE_STRESS	56	-0.940739	-1.07293	0.740971	0.993398	1	201	tags=5%, list=2%, signal=5%
GOBP_REGULATION_OF_CIRCADIAN_RHYTHM	64	-0.979718	-1.12448	0.418023	0.993405	1	194	tags=3%, list=2%, signal=3%
GOBP_ACTIN_POLYMERIZATION_OR_DEPOLYMERIZATION	126	-0.925115	-1.04168	0.59065	0.993409	1	167	tags=5%, list=2%, signal=5%
GOBP_CARBOHYDRATE_DERIVATIVE_CATABOLIC_PROCESS	107	-0.927568	-1.04129	0.642775	0.993421	1	234	tags=4%, list=2%, signal=4%
GOBP_REGULATION_OF_RECEPTOR_MEDIATED_ENDOCYTOSIS	65	-0.978975	-1.11138	0.461735	0.993446	1	202	tags=5%, list=2%, signal=5%
GOBP_POSITIVE_REGULATION_OF_DNA_RECOMBINATION	44	-0.142652	-0.165949	0.925068	0.993465	1	6414	tags=82%, list=68%, signal=252%
GOBP_RESPONSE_TO_ACID_CHEMICAL	73	-0.979171	-1.09771	0.420272	0.993488	1	202	tags=7%, list=2%, signal=7%
GOMF_TELOMERIC_DNA_BINDING	30	-0.127797	-0.165349	0.928251	0.993493	1	1638	tags=30%, list=17%, signal=36%
GOBP_RETROGRADE_TRANSPORT_ENDOSOME_TO_GOLGI	70	-0.974822	-1.09795	0.598965	0.993508	1	243	tags=7%, list=3%, signal=7%
GOBP_MUSCLE_CELL_DIFFERENTIATION	187	-0.965423	-1.11365	0.317737	0.993518	1	202	tags=2%, list=2%, signal=2%
GOCC_BASOLATERAL_PLASMA_MEMBRANE	94	-0.990501	-1.09747	0.0812721	0.993531	1	91	tags=1%, list=1%, signal=1%
GOMF_HYDROLASE_ACTIVITY_ACTING_ON_GLYCOSYL_BONDS	70	-0.978752	-1.1118	0.438272	0.993537	1	92	tags=3%, list=1%, signal=3%
GOBP_REGULATION_OF_MRNA_CATABOLIC_PROCESS	126	-0.921961	-1.04083	0.61565	0.993566	1	181	tags=2%, list=2%, signal=2%
GOCC_CHROMOSOME_CENTROMERIC_REGION	137	-0.999136	-1.12428	0.00223214	0.99357	1	10	tags=1%, list=0%, signal=1%
GOBP_CELLULAR_RESPONSE_TO_REACTIVE_OXYGEN_SPECIES	94	-0.918674	-1.03013	0.689412	0.993661	1	201	tags=4%, list=2%, signal=4%
GOBP_REGULATION_OF_RAS_PROTEIN_SIGNAL_TRANSDUCTION	114	-0.924805	-1.03652	0.641618	0.993669	1	152	tags=3%, list=2%, signal=3%
GOBP_CELLULAR_RESPONSE_TO_INTERFERON_GAMMA	65	-0.982794	-1.1115	0.34749	0.993675	1	167	tags=6%, list=2%, signal=6%
GOBP_INTERLEUKIN_6_PRODUCTION	63	-0.990127	-1.1134	0.13038	0.993729	1	98	tags=6%, list=1%, signal=6%
GOBP_VIRAL_RELEASE_FROM_HOST_CELL	23	-0.116133	-0.16374	0.962558	0.993788	1	964	tags=22%, list=10%, signal=24%
GOCC_AZUROPHIL_GRANULE	108	-0.978425	-1.09799	0.296083	0.993804	1	203	tags=1%, list=2%, signal=1%
GOBP_HETEROCHROMATIN_ORGANIZATION	60	-0.976225	-1.12303	0.561869	0.993818	1	227	tags=3%, list=2%, signal=3%
GOBP_LEUKOCYTE_PROLIFERATION	161	-0.943766	-1.07333	0.487991	0.993825	1	238	tags=7%, list=3%, signal=7%
GOBP_MEMBRANE_FUSION	108	-0.932011	-1.03402	0.650645	0.99385	1	222	tags=3%, list=2%, signal=3%
GOBP_REGULATION_OF_CELL_SUBSTRATE_ADHESION	147	-0.929157	-1.04213	0.602235	0.993861	1	224	tags=4%, list=2%, signal=4%
GOBP_REGULATION_OF_PROTEIN_CATABOLIC_PROCESS	243	-0.889294	-1.03362	0.556021	0.993865	1	220	tags=2%, list=2%, signal=2%
GOBP_POSITIVE_REGULATION_OF_MAP_KINASE_ACTIVITY	55	-0.978868	-1.12462	0.503856	0.993906	1	202	tags=4%, list=2%, signal=4%
GOBP_HISTONE_DEACETYLATION	77	-0.938492	-1.04171	0.694002	0.99391	1	202	tags=3%, list=2%, signal=3%
GOBP_POSITIVE_REGULATION_OF_GTPASE_ACTIVITY	157	-0.977335	-1.11184	0.238042	0.993924	1	214	tags=1%, list=2%, signal=1%
GOBP_CD4_POSITIVE_ALPHA_BETA_T_CELL_ACTIVATION	47	-0.875089	-1.03594	0.766897	0.993969	1	66	tags=2%, list=1%, signal=2%
GOBP_CELL_CYCLE_PHASE_TRANSITION	324	-0.871972	-1.03549	0.521875	0.994031	1	100	tags=1%, list=1%, signal=1%
GOBP_AUTOPHAGOSOME_ORGANIZATION	90	-0.984995	-1.09632	0.182353	0.99404	1	123	tags=3%, list=1%, signal=3%
GOBP_CELL_CHEMOTAXIS	134	-0.95861	-1.0735	0.508436	0.994067	1	202	tags=4%, list=2%, signal=5%
GOBP_POSITIVE_REGULATION_OF_WNT_SIGNALING_PATHWAY	82	-0.982609	-1.09772	0.274272	0.994091	1	165	tags=1%, list=2%, signal=1%
GOBP_PEPTIDYL_SERINE_MODIFICATION	182	-0.976883	-1.12469	0.193654	0.994109	1	224	tags=4%, list=2%, signal=4%
GOBP_POSITIVE_REGULATION_OF_NEURAL_PRECURSOR_CELL_PROLIFERATION	18	-0.677229	-1.03423	0.582492	0.994116	1	202	tags=6%, list=2%, signal=6%
GOBP_PROTEIN_LOCALIZATION_TO_PLASMA_MEMBRANE	190	-0.954771	-1.09625	0.400433	0.994135	1	156	tags=3%, list=2%, signal=3%
GOBP_VIRAL_LIFE_CYCLE	206	-0.889025	-1.03017	0.572527	0.994137	1	203	tags=2%, list=2%, signal=2%
GOBP_POSITIVE_REGULATION_OF_PROTEIN_KINASE_ACTIVITY	208	-0.935917	-1.07369	0.453564	0.99428	1	202	tags=3%, list=2%, signal=3%
GOCC_APICAL_PART_OF_CELL	172	-0.978832	-1.12317	0.138462	0.994302	1	203	tags=3%, list=2%, signal=3%
GOBP_TAXIS	253	-0.959946	-1.12307	0.251343	0.994323	1	202	tags=3%, list=2%, signal=3%
GOCC_U2_TYPE_SPLICEOSOMAL_COMPLEX	83	-0.992006	-1.098	0.0790123	0.994353	1	77	tags=1%, list=1%, signal=1%
GOBP_REGULATION_OF_CELL_DIVISION	82	-0.978629	-1.09818	0.405637	0.994357	1	202	tags=1%, list=2%, signal=1%
GOMF_DEACETYLASE_ACTIVITY	26	-0.119923	-0.161736	0.954829	0.994358	1	3244	tags=46%, list=34%, signal=70%
GOBP_CELLULAR_RESPONSE_TO_STEROID_HORMONE_STIMULUS	130	-0.914975	-1.03245	0.625843	0.994389	1	154	tags=3%, list=2%, signal=3%
GOCC_MEDIATOR_COMPLEX	34	-0.126075	-0.161101	0.928469	0.994404	1	6341	tags=79%, list=67%, signal=239%
GOBP_CELL_JUNCTION_ORGANIZATION	345	-0.875027	-1.03481	0.513846	0.994421	1	211	tags=3%, list=2%, signal=3%
GOBP_STEROL_TRANSPORT	57	-0.141858	-0.16222	0.933333	0.994433	1	6983	tags=88%, list=74%, signal=331%
GOBP_POSITIVE_REGULATION_OF_CELLULAR_COMPONENT_BIOGENESIS	280	-0.943321	-1.09634	0.337526	0.994464	1	206	tags=4%, list=2%, signal=4%
GOBP_EPIDERMAL_CELL_DIFFERENTIATION	76	-0.921587	-1.03433	0.724602	0.994508	1	198	tags=7%, list=2%, signal=7%
GOBP_CENTRAL_NERVOUS_SYSTEM_NEURON_DIFFERENTIATION	69	-0.976631	-1.09608	0.549757	0.99451	1	224	tags=4%, list=2%, signal=4%
GOCC_NUCLEAR_PERIPHERY	111	-0.999251	-1.12324	0.0011534	0.994532	1	10	tags=2%, list=0%, signal=2%
GOBP_REACTIVE_OXYGEN_SPECIES_METABOLIC_PROCESS	119	-0.917544	-1.03068	0.648617	0.994556	1	213	tags=5%, list=2%, signal=5%
GOBP_CAMERA_TYPE_EYE_MORPHOGENESIS	52	-0.880072	-1.03025	0.755047	0.99456	1	234	tags=6%, list=2%, signal=6%
GOBP_POSITIVE_REGULATION_OF_TRANSCRIPTION_BY_RNA_POLYMERASE_I	22	-0.110384	-0.160205	0.971015	0.994623	1	1112	tags=23%, list=12%, signal=26%
GOBP_GASTRULATION	99	-0.97826	-1.09586	0.376028	0.994627	1	211	tags=6%, list=2%, signal=6%
GOBP_POSITIVE_REGULATION_OF_RESPONSE_TO_DNA_DAMAGE_STIMULUS	111	-0.984691	-1.09592	0.146853	0.994683	1	145	tags=1%, list=2%, signal=1%
GOBP_VIRAL_PROTEIN_PROCESSING	27	-0.121936	-0.159543	0.933234	0.994684	1	4468	tags=59%, list=47%, signal=112%
GOCC_INTERMEDIATE_FILAMENT_CYTOSKELETON	53	-0.138433	-0.158324	0.937743	0.994723	1	6390	tags=81%, list=67%, signal=247%
GOBP_RESPONSE_TO_LIGHT_STIMULUS	157	-0.942949	-1.07369	0.493976	0.994855	1	194	tags=1%, list=2%, signal=1%
GOBP_MYELOID_CELL_DEVELOPMENT	48	-0.946092	-1.09597	0.74094	0.994886	1	153	tags=8%, list=2%, signal=8%
GOBP_POSITIVE_REGULATION_OF_CELL_PROJECTION_ORGANIZATION	193	-0.957778	-1.09801	0.363441	0.994908	1	224	tags=5%, list=2%, signal=5%
GOBP_SIGNAL_RELEASE	176	-0.963734	-1.09635	0.368889	0.994987	1	215	tags=2%, list=2%, signal=2%
GOBP_EMBRYONIC_ORGAN_MORPHOGENESIS	120	-0.958558	-1.07387	0.527335	0.995041	1	153	tags=5%, list=2%, signal=5%
GOCC_TRANSCRIPTION_ELONGATION_FACTOR_COMPLEX	35	-0.12808	-0.158411	0.932471	0.995042	1	6107	tags=77%, list=64%, signal=216%
GOBP_CELL_SUBSTRATE_JUNCTION_ORGANIZATION	80	-0.929224	-1.03153	0.723844	0.995048	1	211	tags=8%, list=2%, signal=8%
GOBP_TEMPERATURE_HOMEOSTASIS	94	-0.978909	-1.09609	0.365741	0.99507	1	202	tags=3%, list=2%, signal=3%
GOBP_ACTIN_FILAMENT_ORGANIZATION	275	-0.881128	-1.03069	0.552991	0.995091	1	206	tags=4%, list=2%, signal=4%
GOMF_GROWTH_FACTOR_BINDING	75	-0.977465	-1.09805	0.517618	0.99517	1	219	tags=8%, list=2%, signal=8%
GOBP_REGULATION_OF_INNATE_IMMUNE_RESPONSE	130	-0.975177	-1.09549	0.410256	0.995189	1	237	tags=3%, list=2%, signal=3%
GOBP_ESTABLISHMENT_OF_RNA_LOCALIZATION	126	-0.975843	-1.09543	0.404977	0.995196	1	232	tags=4%, list=2%, signal=4%
GOBP_REGULATION_OF_BLOOD_CIRCULATION	93	-0.986686	-1.09574	0.158084	0.9952	1	130	tags=4%, list=1%, signal=4%
GOBP_LEUKOCYTE_DIFFERENTIATION	297	-0.879308	-1.03098	0.555904	0.995224	1	202	tags=3%, list=2%, signal=3%
GOBP_POSITIVE_REGULATION_OF_ORGANELLE_ORGANIZATION	315	-0.927455	-1.09456	0.372671	0.995366	1	206	tags=2%, list=2%, signal=2%
GOBP_POSITIVE_REGULATION_OF_DNA_BINDING_TRANSCRIPTION_FACTOR_ACTIVITY	140	-0.979235	-1.09463	0.217098	0.99537	1	202	tags=5%, list=2%, signal=5%
GOBP_NEGATIVE_REGULATION_OF_WNT_SIGNALING_PATHWAY	93	-0.985559	-1.09567	0.159367	0.995379	1	104	tags=3%, list=1%, signal=3%
GOBP_CYTOSKELETON_DEPENDENT_INTRACELLULAR_TRANSPORT	138	-0.957651	-1.074	0.492554	0.995382	1	225	tags=3%, list=2%, signal=3%
GOBP_EXOCYTIC_PROCESS	51	-0.112082	-0.13092	0.939107	0.995479	1	7126	tags=86%, list=75%, signal=345%
GOBP_REGULATION_OF_CELL_JUNCTION_ASSEMBLY	97	-0.978372	-1.09533	0.380145	0.995508	1	211	tags=7%, list=2%, signal=7%
GOBP_LIPOSACCHARIDE_METABOLIC_PROCESS	59	-0.120194	-0.138397	0.938562	0.995511	1	5298	tags=68%, list=56%, signal=153%
GOMF_CARBOXYPEPTIDASE_ACTIVITY	19	-0.108338	-0.156439	0.986907	0.995513	1	3468	tags=47%, list=37%, signal=75%
GOBP_REGULATION_OF_REPRODUCTIVE_PROCESS	78	-0.979158	-1.09637	0.387097	0.995525	1	202	tags=6%, list=2%, signal=6%
GOBP_STEROL_HOMEOSTASIS	38	-0.108533	-0.131535	0.950752	0.995551	1	1222	tags=24%, list=13%, signal=27%
GOBP_CELL_ADHESION_MEDIATED_BY_INTEGRIN	47	-0.129758	-0.153988	0.921303	0.995566	1	3014	tags=45%, list=32%, signal=65%
GOBP_NEURON_MIGRATION	77	-0.976717	-1.0969	0.516524	0.995587	1	227	tags=9%, list=2%, signal=9%
GOBP_PEPTIDYL_LYSINE_ACETYLATION	150	-0.977692	-1.09487	0.267574	0.995632	1	211	tags=1%, list=2%, signal=1%
GOBP_NEUROTRANSMITTER_TRANSPORT	68	-0.1247	-0.139436	0.970297	0.995668	1	5103	tags=66%, list=54%, signal=142%
GOMF_ATP_DEPENDENT_ACTIVITY_ACTING_ON_DNA	74	-0.985195	-1.09466	0.251219	0.995684	1	141	tags=1%, list=1%, signal=1%
GOBP_ENDOPLASMIC_RETICULUM_TO_GOLGI_VESICLE_MEDIATED_TRANSPORT	110	-0.980808	-1.0955	0.242317	0.995733	1	20	tags=2%, list=0%, signal=2%
GOBP_TOR_SIGNALING	82	-0.985586	-1.09664	0.206173	0.995742	1	17	tags=2%, list=0%, signal=2%
GOBP_DNA_METHYLATION	40	-0.115777	-0.138572	0.936261	0.995783	1	6969	tags=85%, list=73%, signal=319%
GOCC_CHROMOSOME_TELOMERIC_REGION	101	-0.985394	-1.09695	0.151339	0.995823	1	141	tags=3%, list=1%, signal=3%
GOBP_CALCIUM_ION_TRANSPORT	166	-0.946522	-1.07406	0.473106	0.995823	1	201	tags=3%, list=2%, signal=3%
GOCC_CYTOPLASMIC_MICROTUBULE	46	-0.12984	-0.15418	0.919779	0.995823	1	6404	tags=80%, list=68%, signal=246%
GOMF_LIPID_TRANSPORTER_ACTIVITY	72	-0.116252	-0.131573	0.960543	0.995896	1	6415	tags=79%, list=68%, signal=243%
GOBP_POSITIVE_REGULATION_OF_DEFENSE_RESPONSE	139	-0.979129	-1.09645	0.225917	0.995928	1	201	tags=4%, list=2%, signal=4%
GOBP_PROTEIN_TARGETING_TO_LYSOSOME	25	-0.099004	-0.136302	0.979938	0.995929	1	5893	tags=72%, list=62%, signal=190%
GOBP_LONG_CHAIN_FATTY_ACID_TRANSPORT	26	-0.112147	-0.152782	0.965309	0.995936	1	2588	tags=38%, list=27%, signal=53%
GOBP_REGULATION_OF_CALCIUM_ION_TRANSMEMBRANE_TRANSPORT	77	-0.979053	-1.0951	0.417476	0.995967	1	201	tags=4%, list=2%, signal=4%
GOMF_SNRNA_BINDING	38	-0.124731	-0.154486	0.911806	0.996007	1	5811	tags=74%, list=61%, signal=189%
GOBP_LONG_TERM_SYNAPTIC_POTENTIATION	38	-0.1141	-0.139455	0.947961	0.996027	1	1419	tags=26%, list=15%, signal=31%
GOMF_BASAL_TRANSCRIPTION_MACHINERY_BINDING	51	-0.114122	-0.13403	0.954068	0.996038	1	5991	tags=75%, list=63%, signal=201%
GOCC_CILIUM	278	-0.930237	-1.09674	0.358333	0.99605	1	208	tags=2%, list=2%, signal=2%
GOBP_REGULATION_OF_CELLULAR_RESPONSE_TO_TRANSFORMING_GROWTH_FACTOR_BETA_STIMULUS	93	-0.976465	-1.0968	0.4642	0.996056	1	231	tags=10%, list=2%, signal=10%
GOBP_POSITIVE_REGULATION_OF_CELL_ADHESION	254	-0.944161	-1.09638	0.369819	0.996063	1	237	tags=5%, list=2%, signal=5%
GOCC_LIPID_DROPLET	60	-0.124222	-0.141954	0.946753	0.996069	1	7524	tags=92%, list=79%, signal=441%
GOBP_ERAD_PATHWAY	87	-0.991149	-1.09489	0.088968	0.996092	1	85	tags=1%, list=1%, signal=1%
GOBP_NEUROTRANSMITTER_SECRETION	56	-0.119015	-0.135259	0.947644	0.99612	1	6500	tags=80%, list=69%, signal=254%
GOBP_SYNAPTIC_VESICLE_EXOCYTOSIS	40	-0.111457	-0.134553	0.945559	0.996126	1	7484	tags=90%, list=79%, signal=425%
GOMF_METALLOEXOPEPTIDASE_ACTIVITY	28	-0.0978969	-0.131772	0.977745	0.996156	1	6527	tags=79%, list=69%, signal=251%
GOBP_PIGMENTATION	68	-0.975659	-1.09468	0.59068	0.996157	1	233	tags=4%, list=2%, signal=4%
GOBP_INTERLEUKIN_2_PRODUCTION	28	-0.1061	-0.139863	0.958841	0.996167	1	3401	tags=46%, list=36%, signal=72%
GOBP_CERAMIDE_BIOSYNTHETIC_PROCESS	33	-0.115508	-0.149345	0.945245	0.996173	1	5232	tags=67%, list=55%, signal=148%
GOBP_REGULATION_OF_GROWTH	330	-0.906691	-1.07418	0.430041	0.996175	1	219	tags=3%, list=2%, signal=3%
GOCC_INTRINSIC_COMPONENT_OF_ENDOPLASMIC_RETICULUM_MEMBRANE	113	-0.975446	-1.09698	0.447761	0.996176	1	237	tags=5%, list=2%, signal=5%
GOBP_PROTEIN_MODIFICATION_BY_SMALL_PROTEIN_REMOVAL	106	-0.979978	-1.0952	0.277136	0.996232	1	70	tags=1%, list=1%, signal=1%
GOCC_ADHERENS_JUNCTION	109	-0.97897	-1.09551	0.333333	0.996292	1	202	tags=4%, list=2%, signal=4%
GOBP_REGULATION_OF_DENDRITIC_SPINE_DEVELOPMENT	29	-0.100574	-0.136303	0.972769	0.996294	1	7880	tags=93%, list=83%, signal=549%
GOCC_SYNAPTIC_MEMBRANE	121	-0.978206	-1.09513	0.3125	0.996303	1	208	tags=2%, list=2%, signal=3%
GOBP_REGULATION_OF_SPINDLE_ORGANIZATION	27	-0.112212	-0.142183	0.980456	0.996306	1	5965	tags=74%, list=63%, signal=199%
GOBP_POSITIVE_REGULATION_OF_HISTONE_METHYLATION	36	-0.105443	-0.132796	0.964888	0.99633	1	7435	tags=89%, list=78%, signal=410%
GOBP_DNA_METHYLATION_OR_DEMETHYLATION	56	-0.123159	-0.140855	0.95288	0.996334	1	6969	tags=86%, list=73%, signal=321%
GOBP_LIPID_HOMEOSTASIS	76	-0.979358	-1.09709	0.409877	0.996339	1	197	tags=3%, list=2%, signal=3%
GOBP_SYNAPTIC_TRANSMISSION_GLUTAMATERGIC	26	-0.0958651	-0.132073	0.98797	0.996359	1	7484	tags=88%, list=79%, signal=418%
GOBP_REGULATION_OF_PROTEIN_LOCALIZATION_TO_NUCLEUS	92	-0.97902	-1.09665	0.348341	0.996362	1	201	tags=3%, list=2%, signal=3%
GOBP_POSITIVE_REGULATION_OF_DNA_REPLICATION	19	-0.104563	-0.154502	0.994983	0.996367	1	7497	tags=89%, list=79%, signal=426%
GOBP_RIBONUCLEOPROTEIN_COMPLEX_BIOGENESIS	368	-0.921102	-1.09647	0.345603	0.996376	1	216	tags=1%, list=2%, signal=1%
GOBP_RESPONSE_TO_AMINO_ACID_STARVATION	37	-0.122587	-0.148294	0.944056	0.996454	1	6020	tags=76%, list=63%, signal=206%
GOBP_RRNA_CATABOLIC_PROCESS	17	-0.091401	-0.140006	0.998339	0.996457	1	2483	tags=35%, list=26%, signal=48%
GOCC_DYNEIN_COMPLEX	20	-0.100211	-0.149493	0.990581	0.996458	1	4743	tags=60%, list=50%, signal=120%
GOBP_DNA_REPLICATION	173	-0.943385	-1.07433	0.488575	0.996467	1	158	tags=3%, list=2%, signal=3%
GOCC_PRESYNAPTIC_ACTIVE_ZONE	28	-0.108442	-0.143145	0.972561	0.996509	1	4395	tags=57%, list=46%, signal=106%
GOBP_APPENDAGE_MORPHOGENESIS	59	-0.121845	-0.142344	0.946565	0.996585	1	3032	tags=44%, list=32%, signal=64%
GOBP_POSITIVE_REGULATION_OF_DOUBLE_STRAND_BREAK_REPAIR_VIA_HOMOLOGOUS_RECOMBINATION	30	-0.11593	-0.149848	0.948148	0.996619	1	8389	tags=100%, list=88%, signal=863%
GOBP_SKELETAL_SYSTEM_MORPHOGENESIS	95	-0.979435	-1.09489	0.323877	0.996728	1	198	tags=4%, list=2%, signal=4%
GOBP_ENDOPLASMIC_RETICULUM_UNFOLDED_PROTEIN_RESPONSE	54	-0.128216	-0.150283	0.917989	0.996729	1	6344	tags=80%, list=67%, signal=239%
GOBP_CELLULAR_MODIFIED_AMINO_ACID_METABOLIC_PROCESS	99	-0.948332	-1.07476	0.597418	0.996752	1	115	tags=1%, list=1%, signal=1%
GOBP_REGULATION_OF_ORGANIC_ACID_TRANSPORT	27	-0.106364	-0.143342	0.976599	0.996756	1	4264	tags=56%, list=45%, signal=101%
GOBP_VESICLE_MEDIATED_TRANSPORT_TO_THE_PLASMA_MEMBRANE	107	-0.976636	-1.09698	0.42204	0.996763	1	222	tags=2%, list=2%, signal=2%
GOBP_EPIGENETIC_REGULATION_OF_GENE_EXPRESSION	104	-0.975902	-1.09468	0.479388	0.996766	1	232	tags=5%, list=2%, signal=5%
GOBP_NEGATIVE_REGULATION_OF_TRANSMEMBRANE_RECEPTOR_PROTEIN_SERINE_THREONINE_KINASE_SIGNALING_PATHWAY	82	-0.976493	-1.0971	0.499397	0.99681	1	231	tags=11%, list=2%, signal=11%
GOBP_POLYSACCHARIDE_BIOSYNTHETIC_PROCESS	36	-0.11752	-0.143847	0.940426	0.996822	1	6794	tags=83%, list=72%, signal=293%
GOBP_LYSOSOMAL_TRANSPORT	94	-0.963978	-1.07499	0.591335	0.996865	1	123	tags=3%, list=1%, signal=3%
GOBP_REGULATION_OF_PROTEIN_ACETYLATION	64	-0.127567	-0.1443	0.952746	0.996922	1	4875	tags=64%, list=51%, signal=131%
GOMF_BETA_CATENIN_BINDING	50	-0.128399	-0.150546	0.915875	0.996945	1	3342	tags=48%, list=35%, signal=74%
GOBP_NEGATIVE_REGULATION_OF_EPITHELIAL_CELL_PROLIFERATION	86	-0.978713	-1.07438	0.391677	0.99695	1	206	tags=6%, list=2%, signal=6%
GOBP_GLUCOSE_IMPORT	35	-0.117805	-0.146112	0.949254	0.996974	1	7017	tags=86%, list=74%, signal=328%
GOBP_PROTEIN_LOCALIZATION_TO_CILIUM	40	-0.122204	-0.144815	0.932299	0.996989	1	3826	tags=52%, list=40%, signal=88%
GOMF_NUCLEAR_RECEPTOR_COACTIVATOR_ACTIVITY	42	-0.920678	-1.09647	0.74581	0.996989	1	69	tags=2%, list=1%, signal=2%
GOCC_SPINDLE_MICROTUBULE	53	-0.124891	-0.145451	0.927367	0.996998	1	5623	tags=72%, list=59%, signal=175%
GOBP_NEGATIVE_REGULATION_OF_MICROTUBULE_POLYMERIZATION_OR_DEPOLYMERIZATION	24	-0.090222	-0.124557	0.99168	0.997142	1	7446	tags=88%, list=79%, signal=406%
GOBP_MONONUCLEAR_CELL_DIFFERENTIATION	232	-0.933019	-1.07511	0.437895	0.997221	1	202	tags=3%, list=2%, signal=3%
GOBP_NEGATIVE_REGULATION_OF_PROTEIN_LOCALIZATION_TO_NUCLEUS	17	-0.99852	-1.61851	0.0342577	0.997291	1	16	tags=6%, list=0%, signal=6%
GOMF_ATP_DEPENDENT_CHROMATIN_REMODELER_ACTIVITY	24	-0.109848	-0.146199	0.979463	0.997294	1	6470	tags=79%, list=68%, signal=248%
GOMF_STEROL_BINDING	34	-0.095568	-0.124999	0.972344	0.997302	1	8024	tags=94%, list=85%, signal=609%
GOBP_REGULATION_OF_CALCIUM_ION_TRANSPORT	109	-0.979091	-1.09489	0.281321	0.99731	1	201	tags=4%, list=2%, signal=4%
GOBP_POSITIVE_REGULATION_OF_NEUROGENESIS	107	-0.973194	-1.09353	0.508691	0.997333	1	202	tags=5%, list=2%, signal=5%
GOMF_EXOGENOUS_PROTEIN_BINDING	40	-0.104214	-0.125628	0.956522	0.997368	1	4233	tags=55%, list=45%, signal=99%
GOMF_EXORIBONUCLEASE_ACTIVITY	38	-0.106918	-0.125911	0.962238	0.997604	1	1986	tags=32%, list=21%, signal=40%
GOBP_EPITHELIAL_TUBE_FORMATION	74	-0.95587	-1.07516	0.657283	0.997721	1	153	tags=3%, list=2%, signal=3%
GOBP_HEART_PROCESS	102	-0.979426	-1.0932	0.308943	0.997793	1	201	tags=7%, list=2%, signal=7%
GOBP_POSITIVE_REGULATION_OF_PEPTIDYL_TYROSINE_PHOSPHORYLATION	77	-0.979057	-1.09353	0.426768	0.997922	1	202	tags=5%, list=2%, signal=5%
GOMF_KINASE_ACTIVITY	438	-0.921805	-1.09423	0.287018	0.997943	1	213	tags=3%, list=2%, signal=3%
GOBP_SENSORY_ORGAN_DEVELOPMENT	227	-0.949237	-1.09373	0.370011	0.99802	1	234	tags=5%, list=2%, signal=5%
GOMF_GROWTH_FACTOR_RECEPTOR_BINDING	62	-0.978842	-1.09366	0.476373	0.998045	1	202	tags=3%, list=2%, signal=3%
GOMF_NUCLEAR_RECEPTOR_BINDING	106	-0.967804	-1.07554	0.563006	0.998071	1	154	tags=6%, list=2%, signal=6%
GOBP_ORGANELLE_FUSION	102	-0.976626	-1.09322	0.417647	0.998157	1	222	tags=2%, list=2%, signal=2%
GOBP_MITOTIC_DNA_INTEGRITY_CHECKPOINT_SIGNALING	51	-0.104857	-0.121568	0.951286	0.998183	1	7938	tags=94%, list=84%, signal=574%
GOBP_REGULATION_OF_TRANSCRIPTION_BY_RNA_POLYMERASE_I	29	-0.0900269	-0.119119	0.989691	0.998189	1	1112	tags=21%, list=12%, signal=23%
GOBP_ORGAN_GROWTH	79	-0.979581	-1.09384	0.392987	0.99829	1	198	tags=6%, list=2%, signal=6%
GOMF_CHAPERONE_BINDING	75	-0.960184	-1.07516	0.663814	0.998299	1	200	tags=4%, list=2%, signal=4%
GOBP_NUCLEAR_EXPORT	132	-0.976669	-1.0939	0.342634	0.998384	1	51	tags=2%, list=1%, signal=2%
GOBP_DNA_MODIFICATION	76	-0.108262	-0.119486	0.98303	0.998395	1	6969	tags=84%, list=73%, signal=315%
GOBP_RNA_3_END_PROCESSING	75	-0.985219	-1.09354	0.248455	0.99848	1	143	tags=4%, list=2%, signal=4%
GOBP_PROTEIN_POLYMERIZATION	173	-0.943518	-1.07563	0.475193	0.998486	1	167	tags=4%, list=2%, signal=4%
GOBP_TRNA_PROCESSING	94	-0.979334	-1.09325	0.358244	0.99856	1	195	tags=1%, list=2%, signal=1%
GOBP_ORGANELLE_MEMBRANE_FUSION	81	-0.976684	-1.09332	0.502398	0.9986	1	222	tags=2%, list=2%, signal=3%
GOBP_POSITIVE_REGULATION_OF_NERVOUS_SYSTEM_DEVELOPMENT	113	-0.974009	-1.09373	0.517084	0.99864	1	202	tags=5%, list=2%, signal=5%
GOMF_METHYLATED_HISTONE_BINDING	55	-0.106387	-0.119602	0.966234	0.998704	1	8137	tags=96%, list=86%, signal=675%
GOMF_SIGNALING_RECEPTOR_REGULATOR_ACTIVITY	104	-0.975264	-1.07575	0.504094	0.998795	1	239	tags=6%, list=3%, signal=6%
GOBP_NEGATIVE_REGULATION_OF_COLD_INDUCED_THERMOGENESIS	32	-0.0881295	-0.113109	0.988201	0.998933	1	8652	tags=100%, list=91%, signal=1136%
GOBP_ANTERIOR_POSTERIOR_PATTERN_SPECIFICATION	87	-0.978183	-1.09299	0.443896	0.998945	1	211	tags=6%, list=2%, signal=6%
GOBP_CELLULAR_RESPONSE_TO_UNFOLDED_PROTEIN	66	-0.10217	-0.116566	0.967784	0.998953	1	6511	tags=79%, list=69%, signal=250%
GOBP_ENTRY_INTO_HOST	91	-0.989136	-1.0939	0.102781	0.998999	1	105	tags=2%, list=1%, signal=2%
GOMF_CHOLESTEROL_BINDING	29	-0.0853443	-0.110824	0.989181	0.999123	1	8024	tags=93%, list=85%, signal=603%
GOBP_MITOTIC_G2_M_TRANSITION_CHECKPOINT	29	-0.0877769	-0.113487	0.992355	0.999144	1	8001	tags=93%, list=84%, signal=594%
GOBP_REGULATION_OF_HISTONE_METHYLATION	59	-0.0948107	-0.109642	0.970738	0.999181	1	5055	tags=63%, list=53%, signal=133%
GOBP_NEGATIVE_REGULATION_OF_PROTEIN_CONTAINING_COMPLEX_ASSEMBLY	95	-0.972537	-1.09289	0.611241	0.999182	1	105	tags=5%, list=1%, signal=5%
GOBP_PROTEIN_LOCALIZATION_TO_CELL_JUNCTION	49	-0.0961809	-0.111514	0.968665	0.999208	1	2771	tags=39%, list=29%, signal=54%
GOMF_KINASE_BINDING	457	-0.918562	-1.09401	0.297764	0.999278	1	129	tags=3%, list=1%, signal=3%
GOBP_REGULATION_OF_T_CELL_ACTIVATION	177	-0.948446	-1.07578	0.450331	0.999314	1	237	tags=5%, list=2%, signal=5%
GOBP_MODULATION_BY_HOST_OF_SYMBIONT_PROCESS	53	-0.0975686	-0.11392	0.967742	0.999328	1	8028	tags=94%, list=85%, signal=611%
GOBP_NUCLEUS_ORGANIZATION	92	-0.982536	-1.09393	0.255501	0.999368	1	170	tags=5%, list=2%, signal=5%
GOBP_PROTEIN_SUMOYLATION	45	-0.0959114	-0.114422	0.965753	0.999472	1	1414	tags=24%, list=15%, signal=29%
GOBP_SECONDARY_ALCOHOL_METABOLIC_PROCESS	75	-0.0583848	-0.0654436	0.997564	0.999506	1	1222	tags=19%, list=13%, signal=21%
GOBP_CHROMOSOME_LOCALIZATION	52	-0.0932259	-0.107531	0.98489	0.999585	1	7329	tags=87%, list=77%, signal=379%
GOBP_REGULATION_OF_COAGULATION	38	-0.055083	-0.0687522	1	0.999621	1	5221	tags=61%, list=55%, signal=134%
GOBP_ESTABLISHMENT_OR_MAINTENANCE_OF_CELL_POLARITY	146	-0.952981	-1.07592	0.490066	0.999634	1	152	tags=5%, list=2%, signal=5%
GOBP_REGULATION_OF_NEUROTRANSMITTER_LEVELS	76	-0.0943763	-0.105208	0.982368	0.999682	1	5103	tags=63%, list=54%, signal=136%
GOBP_POSITIVE_REGULATION_OF_LIPID_BIOSYNTHETIC_PROCESS	39	-0.0849559	-0.103921	0.990113	0.999766	1	3819	tags=49%, list=40%, signal=81%
GOBP_ESTABLISHMENT_OF_PROTEIN_LOCALIZATION_TO_PLASMA_MEMBRANE	47	-0.0840286	-0.0993258	0.991826	0.999778	1	5867	tags=70%, list=62%, signal=183%
GOBP_MEMBRANE_DOCKING	72	-0.062432	-0.0703283	0.992602	0.999855	1	7185	tags=82%, list=76%, signal=335%
GOBP_SECOND_MESSENGER_MEDIATED_SIGNALING	116	-0.97651	-1.0912	0.412993	0.999909	1	228	tags=6%, list=2%, signal=6%
GOBP_REGULATION_OF_DOUBLE_STRAND_BREAK_REPAIR_VIA_HOMOLOGOUS_RECOMBINATION	44	-0.0852367	-0.102259	0.98489	0.999941	1	4585	tags=57%, list=48%, signal=109%
GOBP_LYMPH_VESSEL_MORPHOGENESIS	15	-0.979089	-1.64837	0.402707	1	0.997	202	tags=20%, list=2%, signal=20%
GOBP_REGULATION_OF_MYELOID_CELL_APOPTOTIC_PROCESS	15	-0.998415	-1.64771	0.0272109	1	0.999	17	tags=7%, list=0%, signal=7%
GOBP_POSITIVE_REGULATION_OF_NUCLEOTIDE_METABOLIC_PROCESS	16	-0.979944	-1.64385	0.339465	1	1	8	tags=6%, list=0%, signal=6%
GOBP_NUCLEOTIDE_BINDING_DOMAIN_LEUCINE_RICH_REPEAT_CONTAINING_RECEPTOR_SIGNALING_PATHWAY	15	-0.977169	-1.63792	0.409917	1	1	218	tags=7%, list=2%, signal=7%
GOBP_POSITIVE_REGULATION_OF_DEFENSE_RESPONSE_TO_VIRUS_BY_HOST	15	-0.996936	-1.63511	0.0439932	1	1	31	tags=7%, list=0%, signal=7%
GOBP_NEGATIVE_REGULATION_OF_INFLAMMATORY_RESPONSE_TO_ANTIGENIC_STIMULUS	16	-0.978963	-1.63406	0.377517	1	1	201	tags=6%, list=2%, signal=6%
GOBP_INCLUSION_BODY_ASSEMBLY	15	-0.989647	-1.63236	0.198052	1	1	100	tags=7%, list=1%, signal=7%
GOBP_CEREBELLAR_PURKINJE_CELL_LAYER_DEVELOPMENT	15	-0.975593	-1.63006	0.445993	1	1	234	tags=13%, list=2%, signal=14%
GOBP_POSITIVE_REGULATION_OF_NEUTROPHIL_MIGRATION	15	-0.993133	-1.62458	0.125217	1	1	67	tags=7%, list=1%, signal=7%
GOBP_VASCULAR_ENDOTHELIAL_CELL_PROLIFERATION	15	-0.981306	-1.62385	0.337391	1	1	180	tags=13%, list=2%, signal=14%
GOBP_REGULATION_OF_NATURAL_KILLER_CELL_MEDIATED_IMMUNITY	15	-0.975391	-1.6217	0.456853	1	1	237	tags=20%, list=2%, signal=20%
GOBP_DETECTION_OF_MECHANICAL_STIMULUS	15	-0.979087	-1.62143	0.377076	1	1	201	tags=13%, list=2%, signal=14%
GOBP_PROTEIN_KINASE_C_SIGNALING	15	-0.978861	-1.61964	0.375427	1	1	202	tags=7%, list=2%, signal=7%
GOBP_REGULATION_OF_FIBROBLAST_GROWTH_FACTOR_RECEPTOR_SIGNALING_PATHWAY	15	-0.995563	-1.60773	0.0729537	1	1	44	tags=7%, list=0%, signal=7%
GOMF_SUMO_BINDING	15	-0.996619	-1.60426	0.055921	1	1	34	tags=7%, list=0%, signal=7%
GOBP_REGULATION_OF_CHEMOTAXIS	107	-0.979095	-1.09261	0.310223	1	1	202	tags=5%, list=2%, signal=5%
GOBP_POSITIVE_REGULATION_OF_DNA_REPAIR	87	-0.984742	-1.09261	0.213253	1	1	145	tags=1%, list=2%, signal=1%
GOBP_NUCLEOSIDE_TRIPHOSPHATE_METABOLIC_PROCESS	168	-0.96182	-1.0924	0.392391	1	1	170	tags=2%, list=2%, signal=2%
GOBP_NEGATIVE_REGULATION_OF_CELL_ADHESION	159	-0.952682	-1.09233	0.431131	1	1	202	tags=3%, list=2%, signal=3%
GOBP_ANATOMICAL_STRUCTURE_MATURATION	96	-0.973883	-1.09229	0.591074	1	1	202	tags=6%, list=2%, signal=6%
GOCC_APICAL_JUNCTION_COMPLEX	87	-0.979987	-1.09228	0.364183	1	1	193	tags=5%, list=2%, signal=5%
GOBP_REGULATION_OF_GTPASE_ACTIVITY	215	-0.953191	-1.09222	0.364324	1	1	217	tags=2%, list=2%, signal=2%
GOBP_NEGATIVE_REGULATION_OF_DNA_REPLICATION	17	-0.714514	-1.0919	0.572607	1	1	147	tags=6%, list=2%, signal=6%
GOBP_LEUKOCYTE_CELL_CELL_ADHESION	199	-0.952928	-1.09187	0.386564	1	1	237	tags=5%, list=2%, signal=5%
GOBP_GLUCOSE_METABOLIC_PROCESS	111	-0.977695	-1.09173	0.364571	1	1	213	tags=3%, list=2%, signal=3%
GOBP_CELL_MORPHOGENESIS_INVOLVED_IN_NEURON_DIFFERENTIATION	257	-0.947839	-1.09169	0.361229	1	1	227	tags=4%, list=2%, signal=4%
GOBP_REGULATION_OF_STRESS_ACTIVATED_PROTEIN_KINASE_SIGNALING_CASCADE	105	-0.979207	-1.09156	0.321759	1	1	202	tags=6%, list=2%, signal=6%
GOBP_MULTI_MULTICELLULAR_ORGANISM_PROCESS	91	-0.977317	-1.09154	0.45018	1	1	219	tags=5%, list=2%, signal=6%
GOBP_PROTEIN_TARGETING_TO_MEMBRANE	85	-0.97712	-1.09144	0.469484	1	1	221	tags=6%, list=2%, signal=6%
GOBP_NEGATIVE_REGULATION_OF_CELL_DEVELOPMENT	87	-0.978927	-1.09143	0.367028	1	1	202	tags=3%, list=2%, signal=3%
GOBP_COGNITION	132	-0.958974	-1.09137	0.454545	1	1	201	tags=2%, list=2%, signal=2%
GOBP_MAINTENANCE_OF_CELL_NUMBER	111	-0.977912	-1.09135	0.32288	1	1	211	tags=3%, list=2%, signal=3%
GOCC_COPII_COATED_ER_TO_GOLGI_TRANSPORT_VESICLE	70	-0.975454	-1.09134	0.597468	1	1	237	tags=7%, list=2%, signal=7%
GOCC_VACUOLAR_LUMEN	117	-0.975442	-1.09129	0.452164	1	1	234	tags=3%, list=2%, signal=3%
GOBP_EMBRYONIC_ORGAN_DEVELOPMENT	209	-0.953751	-1.09127	0.34968	1	1	234	tags=6%, list=2%, signal=6%
GOBP_NEURAL_TUBE_DEVELOPMENT	102	-0.974409	-1.09097	0.529617	1	1	153	tags=2%, list=2%, signal=2%
GOBP_MESENCHYMAL_CELL_DIFFERENTIATION	120	-0.972719	-1.09059	0.522134	1	1	198	tags=5%, list=2%, signal=5%
GOBP_POSITIVE_REGULATION_OF_NEURON_PROJECTION_DEVELOPMENT	84	-0.976559	-1.09049	0.504808	1	1	224	tags=4%, list=2%, signal=4%
GOBP_POSITIVE_REGULATION_OF_ION_TRANSPORT	103	-0.97229	-1.08989	0.564286	1	1	151	tags=5%, list=2%, signal=5%
GOBP_POSITIVE_REGULATION_OF_LIPID_METABOLIC_PROCESS	70	-0.98103	-1.08988	0.371464	1	1	180	tags=1%, list=2%, signal=1%
GOCC_RECYCLING_ENDOSOME	118	-0.975439	-1.08959	0.43714	1	1	237	tags=5%, list=2%, signal=5%
GOCC_DENDRITIC_TREE	268	-0.935655	-1.08956	0.384858	1	1	201	tags=3%, list=2%, signal=3%
GOMF_TRANSLATION_FACTOR_ACTIVITY_RNA_BINDING	66	-0.977187	-1.08909	0.539228	1	1	216	tags=2%, list=2%, signal=2%
GOCC_EARLY_ENDOSOME_MEMBRANE	112	-0.974806	-1.08906	0.489535	1	1	243	tags=5%, list=3%, signal=5%
GOCC_GOLGI_CISTERNA	68	-0.975225	-1.08898	0.642494	1	1	237	tags=4%, list=2%, signal=4%
GOMF_DNA_BINDING_TRANSCRIPTION_REPRESSOR_ACTIVITY	137	-0.96848	-1.08873	0.443195	1	1	194	tags=4%, list=2%, signal=4%
GOCC_ENDOPLASMIC_RETICULUM_PROTEIN_CONTAINING_COMPLEX	101	-0.974671	-1.08871	0.537296	1	1	237	tags=1%, list=2%, signal=1%
GOBP_DNA_TEMPLATED_TRANSCRIPTION_INITIATION	98	-0.982194	-1.08863	0.223669	1	1	170	tags=2%, list=2%, signal=2%
GOBP_RNA_MODIFICATION	117	-0.97565	-1.08863	0.43228	1	1	232	tags=3%, list=2%, signal=3%
GOMF_HYDROLASE_ACTIVITY_ACTING_ON_ACID_ANHYDRIDES	434	-0.910745	-1.08859	0.331276	1	1	174	tags=2%, list=2%, signal=2%
GOBP_SENSORY_SYSTEM_DEVELOPMENT	168	-0.957295	-1.08845	0.405702	1	1	234	tags=6%, list=2%, signal=6%
GOBP_PEPTIDYL_TYROSINE_MODIFICATION	195	-0.950555	-1.08833	0.410173	1	1	202	tags=3%, list=2%, signal=3%
GOBP_NEGATIVE_REGULATION_OF_NEURON_PROJECTION_DEVELOPMENT	73	-0.978487	-1.08826	0.438509	1	1	2	tags=1%, list=0%, signal=1%
GOBP_REGULATION_OF_PROTEIN_DEACETYLATION	46	-0.937009	-1.08825	0.745455	1	1	227	tags=7%, list=2%, signal=7%
GOBP_PROTEIN_COMPLEX_OLIGOMERIZATION	126	-0.976057	-1.08806	0.401345	1	1	229	tags=3%, list=2%, signal=3%
GOBP_ENSHEATHMENT_OF_NEURONS	81	-0.980624	-1.08806	0.359952	1	1	185	tags=2%, list=2%, signal=2%
GOCC_CELL_SUBSTRATE_JUNCTION	352	-0.910954	-1.08805	0.391529	1	1	180	tags=2%, list=2%, signal=2%
GOMF_TRANSMEMBRANE_RECEPTOR_PROTEIN_KINASE_ACTIVITY	41	-0.880229	-1.088	0.736467	1	1	180	tags=5%, list=2%, signal=5%
GOBP_REGULATION_OF_NEURON_DIFFERENTIATION	75	-0.973788	-1.08783	0.643118	1	1	68	tags=3%, list=1%, signal=3%
GOMF_MAGNESIUM_ION_BINDING	139	-0.964342	-1.0877	0.457871	1	1	148	tags=3%, list=2%, signal=3%
GOBP_REGULATION_OF_BODY_FLUID_LEVELS	197	-0.943642	-1.08758	0.428416	1	1	233	tags=3%, list=2%, signal=3%
GOBP_POSITIVE_REGULATION_OF_RESPONSE_TO_EXTERNAL_STIMULUS	223	-0.934225	-1.08756	0.416222	1	1	202	tags=4%, list=2%, signal=4%
GOBP_REGULATION_OF_PEPTIDYL_TYROSINE_PHOSPHORYLATION	126	-0.962783	-1.08756	0.502273	1	1	202	tags=3%, list=2%, signal=3%
GOBP_BONE_DEVELOPMENT	107	-0.979408	-1.08746	0.314488	1	1	198	tags=4%, list=2%, signal=4%
GOBP_BIOMINERALIZATION	69	-0.971449	-1.08733	0.659705	1	1	172	tags=4%, list=2%, signal=4%
GOMF_TRANSLATION_REGULATOR_ACTIVITY	99	-0.977061	-1.0872	0.433174	1	1	216	tags=1%, list=2%, signal=1%
GOBP_REGULATION_OF_DNA_TEMPLATED_TRANSCRIPTION_ELONGATION	86	-0.977859	-1.08716	0.423124	1	1	211	tags=2%, list=2%, signal=2%
GOBP_CYTOPLASMIC_TRANSLATION	142	-0.95791	-1.08711	0.456887	1	1	216	tags=2%, list=2%, signal=2%
GOMF_GLYCOSAMINOGLYCAN_BINDING	80	-0.976814	-1.08704	0.523284	1	1	224	tags=6%, list=2%, signal=6%
GOBP_STEM_CELL_DIFFERENTIATION	131	-0.970561	-1.08654	0.462486	1	1	198	tags=4%, list=2%, signal=4%
GOBP_POSITIVE_REGULATION_OF_ION_TRANSMEMBRANE_TRANSPORT	68	-0.966634	-1.08647	0.667934	1	1	151	tags=6%, list=2%, signal=6%
GOBP_REGULATION_OF_MRNA_SPLICING_VIA_SPLICEOSOME	83	-0.975849	-1.08647	0.531765	1	1	232	tags=5%, list=2%, signal=5%
GOBP_POSITIVE_REGULATION_OF_TRANSMEMBRANE_TRANSPORT	95	-0.966589	-1.08643	0.599034	1	1	151	tags=4%, list=2%, signal=4%
GOBP_MRNA_TRANSPORT	98	-0.975808	-1.08629	0.504762	1	1	232	tags=4%, list=2%, signal=4%
GOBP_PYRUVATE_METABOLIC_PROCESS	64	-0.949324	-1.08618	0.683417	1	1	213	tags=3%, list=2%, signal=3%
GOBP_REGULATION_OF_RNA_SPLICING	139	-0.971353	-1.08615	0.436588	1	1	232	tags=5%, list=2%, signal=5%
GOBP_NEGATIVE_REGULATION_OF_SUPRAMOLECULAR_FIBER_ORGANIZATION	101	-0.962934	-1.08612	0.528926	1	1	105	tags=3%, list=1%, signal=3%
GOBP_TRANSLATIONAL_INITIATION	100	-0.977401	-1.08611	0.396675	1	1	216	tags=3%, list=2%, signal=3%
GOBP_DENDRITE_MORPHOGENESIS	77	-0.979054	-1.08584	0.405978	1	1	201	tags=4%, list=2%, signal=4%
GOCC_ENDOPLASMIC_RETICULUM_GOLGI_INTERMEDIATE_COMPARTMENT	100	-0.975713	-1.08581	0.512281	1	1	228	tags=1%, list=2%, signal=1%
GOBP_SPECIFICATION_OF_SYMMETRY	66	-0.96319	-1.08567	0.665829	1	1	153	tags=5%, list=2%, signal=5%
GOBP_PROTEIN_HOMOOLIGOMERIZATION	90	-0.97615	-1.08561	0.510253	1	1	229	tags=4%, list=2%, signal=5%
GOBP_HISTONE_H3_ACETYLATION	63	-0.977912	-1.08559	0.520913	1	1	211	tags=3%, list=2%, signal=3%
GOBP_CARDIAC_CHAMBER_DEVELOPMENT	79	-0.973172	-1.0855	0.636792	1	1	198	tags=8%, list=2%, signal=8%
GOCC_ENDOCYTIC_VESICLE	194	-0.945542	-1.08518	0.454839	1	1	237	tags=6%, list=2%, signal=6%
GOBP_PROTEIN_AUTOPHOSPHORYLATION	144	-0.955913	-1.08512	0.449259	1	1	202	tags=6%, list=2%, signal=6%
GOCC_AUTOPHAGOSOME	88	-0.974347	-1.08512	0.602381	1	1	246	tags=5%, list=3%, signal=5%
GOBP_REGULATION_OF_TOR_SIGNALING	67	-0.970121	-1.08498	0.668374	1	1	17	tags=1%, list=0%, signal=1%
GOCC_TRANS_GOLGI_NETWORK_MEMBRANE	66	-0.976523	-1.08475	0.580076	1	1	222	tags=2%, list=2%, signal=2%
GOBP_REGULATION_OF_LEUKOCYTE_PROLIFERATION	122	-0.964527	-1.08465	0.534831	1	1	237	tags=7%, list=2%, signal=7%
GOBP_FEMALE_SEX_DIFFERENTIATION	53	-0.937858	-1.08458	0.72332	1	1	202	tags=6%, list=2%, signal=6%
GOBP_HINDBRAIN_DEVELOPMENT	76	-0.975764	-1.08455	0.571951	1	1	234	tags=7%, list=2%, signal=7%
GOCC_GOLGI_STACK	91	-0.975296	-1.08437	0.535799	1	1	237	tags=4%, list=2%, signal=4%
GOMF_PHOSPHOPROTEIN_PHOSPHATASE_ACTIVITY	106	-0.980804	-1.08436	0.273796	1	1	186	tags=5%, list=2%, signal=5%
GOBP_MAMMARY_GLAND_DEVELOPMENT	75	-0.968413	-1.08427	0.67033	1	1	202	tags=5%, list=2%, signal=5%
GOBP_REGULATION_OF_DNA_METABOLIC_PROCESS	331	-0.919565	-1.08416	0.380605	1	1	147	tags=2%, list=2%, signal=2%
GOBP_NEURON_PROJECTION_GUIDANCE	86	-0.97892	-1.08413	0.383313	1	1	202	tags=3%, list=2%, signal=4%
GOMF_ENZYME_INHIBITOR_ACTIVITY	192	-0.938251	-1.08388	0.447368	1	1	203	tags=4%, list=2%, signal=4%
GOBP_REGULATION_OF_PEPTIDYL_SERINE_PHOSPHORYLATION	74	-0.979063	-1.08377	0.434783	1	1	202	tags=5%, list=2%, signal=5%
GOBP_ANTIGEN_RECEPTOR_MEDIATED_SIGNALING_PATHWAY	93	-0.975382	-1.08368	0.527316	1	1	238	tags=6%, list=3%, signal=7%
GOMF_G_PROTEIN_COUPLED_RECEPTOR_BINDING	86	-0.977332	-1.0836	0.4642	1	1	221	tags=8%, list=2%, signal=8%
GOBP_T_CELL_RECEPTOR_SIGNALING_PATHWAY	76	-0.97543	-1.08345	0.616456	1	1	238	tags=8%, list=3%, signal=8%
GOBP_RESPONSE_TO_CARBOHYDRATE	104	-0.970726	-1.08339	0.568743	1	1	135	tags=3%, list=1%, signal=3%
GOMF_PHOSPHATIDYLINOSITOL_PHOSPHATE_BINDING	100	-0.974632	-1.08329	0.547703	1	1	246	tags=7%, list=3%, signal=7%
GOMF_TRANSCRIPTION_COREGULATOR_BINDING	84	-0.968326	-1.08283	0.633094	1	1	108	tags=5%, list=1%, signal=5%
GOMF_PROTEIN_KINASE_ACTIVITY	334	-0.917746	-1.08281	0.384058	1	1	213	tags=4%, list=2%, signal=4%
GOBP_MITOCHONDRION_ORGANIZATION	394	-0.914001	-1.08266	0.374364	1	1	145	tags=1%, list=2%, signal=1%
GOBP_NEGATIVE_REGULATION_OF_PEPTIDASE_ACTIVITY	118	-0.962556	-1.08246	0.524138	1	1	203	tags=6%, list=2%, signal=6%
GOBP_INNER_EAR_MORPHOGENESIS	30	-0.844619	-1.08223	0.724138	1	1	91	tags=3%, list=1%, signal=3%
GOBP_INTEGRIN_MEDIATED_SIGNALING_PATHWAY	71	-0.969358	-1.08215	0.67284	1	1	7	tags=1%, list=0%, signal=1%
GOBP_RESPONSE_TO_MONOSACCHARIDE	91	-0.970746	-1.08215	0.586503	1	1	135	tags=3%, list=1%, signal=3%
GOBP_REGULATION_OF_TRANSPORTER_ACTIVITY	120	-0.974486	-1.08211	0.470786	1	1	91	tags=3%, list=1%, signal=3%
GOBP_NEGATIVE_REGULATION_OF_PROTEIN_CATABOLIC_PROCESS	72	-0.977152	-1.08186	0.5467	1	1	220	tags=6%, list=2%, signal=6%
GOBP_EAR_DEVELOPMENT	78	-0.9646	-1.08178	0.636699	1	1	91	tags=4%, list=1%, signal=4%
GOBP_CIRCADIAN_RHYTHM	112	-0.97556	-1.0813	0.489631	1	1	234	tags=4%, list=2%, signal=4%
GOBP_RETINA_DEVELOPMENT_IN_CAMERA_TYPE_EYE	64	-0.945042	-1.0813	0.704545	1	1	234	tags=5%, list=2%, signal=5%
GOBP_CELL_JUNCTION_ASSEMBLY	207	-0.941433	-1.08109	0.402151	1	1	211	tags=4%, list=2%, signal=4%
GOMF_TRANSLATION_REGULATOR_ACTIVITY_NUCLEIC_ACID_BINDING	78	-0.977141	-1.08092	0.461441	1	1	216	tags=1%, list=2%, signal=1%
GOCC_PLASMA_MEMBRANE_SIGNALING_RECEPTOR_COMPLEX	61	-0.940656	-1.08081	0.7	1	1	151	tags=7%, list=2%, signal=7%
GOBP_REGULATION_OF_CARBOHYDRATE_METABOLIC_PROCESS	100	-0.961659	-1.08073	0.575829	1	1	213	tags=3%, list=2%, signal=3%
GOBP_CHONDROCYTE_DIFFERENTIATION	55	-0.935864	-1.08068	0.72863	1	1	172	tags=4%, list=2%, signal=4%
GOBP_RIBONUCLEOSIDE_DIPHOSPHATE_METABOLIC_PROCESS	73	-0.967341	-1.08041	0.682657	1	1	25	tags=1%, list=0%, signal=1%
GOCC_CELL_PROJECTION_MEMBRANE	172	-0.9461	-1.0804	0.457143	1	1	208	tags=3%, list=2%, signal=3%
GOBP_RIBOSOME_BIOGENESIS	246	-0.926582	-1.0798	0.407923	1	1	37	tags=1%, list=0%, signal=1%
GOBP_REGULATION_OF_AXONOGENESIS	77	-0.979055	-1.07954	0.431421	1	1	202	tags=5%, list=2%, signal=5%
GOBP_NEGATIVE_REGULATION_OF_LEUKOCYTE_CELL_CELL_ADHESION	63	-0.937825	-1.07921	0.711886	1	1	187	tags=3%, list=2%, signal=3%
GOBP_REGULATION_OF_MRNA_PROCESSING	106	-0.975789	-1.07903	0.478652	1	1	232	tags=4%, list=2%, signal=4%
GOCC_EXOCYTIC_VESICLE	103	-0.976737	-1.079	0.465253	1	1	222	tags=3%, list=2%, signal=3%
GOCC_METHYLTRANSFERASE_COMPLEX	73	-0.97566	-1.07879	0.605483	1	1	232	tags=3%, list=2%, signal=3%
GOBP_CELLULAR_GLUCOSE_HOMEOSTASIS	68	-0.965472	-1.0787	0.702337	1	1	135	tags=3%, list=1%, signal=3%
GOBP_CELL_CELL_JUNCTION_ORGANIZATION	110	-0.97842	-1.07815	0.348183	1	1	206	tags=3%, list=2%, signal=3%
GOBP_EXTERNAL_ENCAPSULATING_STRUCTURE_ORGANIZATION	146	-0.963128	-1.07797	0.459641	1	1	244	tags=6%, list=3%, signal=6%
GOBP_POSITIVE_REGULATION_OF_KINASE_ACTIVITY	246	-0.921181	-1.07756	0.455508	1	1	202	tags=3%, list=2%, signal=3%
GOCC_PHAGOCYTIC_VESICLE	94	-0.975821	-1.07745	0.49409	1	1	237	tags=10%, list=2%, signal=10%
GOBP_CARBOHYDRATE_CATABOLIC_PROCESS	86	-0.967337	-1.0774	0.643803	1	1	25	tags=1%, list=0%, signal=1%
GOBP_POSITIVE_REGULATION_OF_PROTEIN_KINASE_B_SIGNALING	59	-0.940062	-1.07699	0.726206	1	1	151	tags=7%, list=2%, signal=7%
GOBP_REGULATION_OF_RHO_PROTEIN_SIGNAL_TRANSDUCTION	50	-0.928389	-1.07675	0.731674	1	1	67	tags=4%, list=1%, signal=4%
GOBP_PALLIUM_DEVELOPMENT	81	-0.968862	-1.07674	0.663473	1	1	77	tags=2%, list=1%, signal=2%
GOBP_G_PROTEIN_COUPLED_RECEPTOR_SIGNALING_PATHWAY	210	-0.938833	-1.07661	0.423491	1	1	185	tags=5%, list=2%, signal=5%
GOBP_CELLULAR_RESPONSE_TO_CALCIUM_ION	34	-0.843094	-1.07658	0.723164	1	1	33	tags=3%, list=0%, signal=3%
GOBP_NON_MEMBRANE_BOUNDED_ORGANELLE_ASSEMBLY	221	-0.934755	-1.07657	0.439701	1	1	120	tags=2%, list=1%, signal=2%
GOBP_RENAL_SYSTEM_PROCESS	55	-0.930249	-1.07618	0.748062	1	1	105	tags=9%, list=1%, signal=9%
GOBP_LEUKOCYTE_CHEMOTAXIS	96	-0.958695	-1.07609	0.590376	1	1	202	tags=6%, list=2%, signal=6%
GOBP_NOTCH_SIGNALING_PATHWAY	98	-0.969225	-1.07594	0.590963	1	1	198	tags=7%, list=2%, signal=7%
GOBP_TRANSCRIPTION_BY_RNA_POLYMERASE_I	39	-0.0878824	-0.105211	0.98293	1	1	3305	tags=44%, list=35%, signal=67%
GOMF_MONOSACCHARIDE_BINDING	41	-0.0834247	-0.100925	0.9875	1	1	7078	tags=83%, list=75%, signal=325%
GOBP_POLYSACCHARIDE_METABOLIC_PROCESS	55	-0.087407	-0.0994818	0.981506	1	1	2798	tags=38%, list=30%, signal=54%
GOBP_PROTEIN_TARGETING_TO_VACUOLE	35	-0.0777524	-0.0972033	0.994074	1	1	2247	tags=31%, list=24%, signal=41%
GOBP_NEGATIVE_REGULATION_OF_NF_KAPPAB_TRANSCRIPTION_FACTOR_ACTIVITY	56	-0.079429	-0.091829	0.984395	1	1	7720	tags=89%, list=81%, signal=477%
GOBP_CARBOHYDRATE_TRANSMEMBRANE_TRANSPORT	54	-0.079219	-0.0912328	0.989218	1	1	5401	tags=65%, list=57%, signal=150%
GOBP_CELLULAR_RESPONSE_TO_TOPOLOGICALLY_INCORRECT_PROTEIN	84	-0.0776492	-0.0863011	0.995116	1	1	4126	tags=51%, list=44%, signal=90%
GOBP_POSITIVE_REGULATION_OF_PROTEASOMAL_UBIQUITIN_DEPENDENT_PROTEIN_CATABOLIC_PROCESS	62	-0.0751976	-0.085705	0.987063	1	1	1587	tags=24%, list=17%, signal=29%
GOMF_HEXOSYLTRANSFERASE_ACTIVITY	94	-0.0758523	-0.0845905	0.997596	1	1	4737	tags=57%, list=50%, signal=114%
GOBP_AMINO_ACID_TRANSPORT	49	-0.0712543	-0.0837134	0.997308	1	1	6103	tags=71%, list=64%, signal=199%
GOBP_VESICLE_DOCKING	47	-0.072661	-0.0834713	0.990654	1	1	7185	tags=83%, list=76%, signal=341%
GOBP_HISTONE_H3_K4_METHYLATION	48	-0.0662268	-0.0788485	0.995962	1	1	7477	tags=85%, list=79%, signal=402%
GOMF_INTRAMOLECULAR_OXIDOREDUCTASE_ACTIVITY	37	-0.0628338	-0.0782111	1	1	1	1458	tags=22%, list=15%, signal=25%
GOBP_POSITIVE_REGULATION_OF_UBIQUITIN_DEPENDENT_PROTEIN_CATABOLIC_PROCESS	73	-0.0695368	-0.0779989	0.993789	1	1	8181	tags=93%, list=86%, signal=673%
GOBP_NEGATIVE_REGULATION_OF_RESPONSE_TO_WOUNDING	42	-0.062401	-0.0773708	0.99863	1	1	8670	tags=98%, list=91%, signal=1132%
GOMF_MODIFICATION_DEPENDENT_PROTEIN_BINDING	117	-0.0660256	-0.0736681	0.997672	1	1	8137	tags=92%, list=86%, signal=642%
GOBP_RECOMBINATIONAL_REPAIR	97	-0.064309	-0.0709994	0.998832	1	1	6437	tags=74%, list=68%, signal=229%

### Sheet: Outcome (Tub Positive)
NAME	SIZE	ES	NES	NOM p-val	FDR q-val	FWER p-val	RANK AT MAX	LEADING EDGE
GOBP_MONOCYTE_CHEMOTAXIS	24	0.992264	3.74678	0.00392157	0.247951	0.575	23	tags=8%, list=0%, signal=8%
GOBP_NEGATIVE_REGULATION_OF_TYPE_I_INTERFERON_MEDIATED_SIGNALING_PATHWAY	16	0.982327	3.74727	0.0190114	0.325614	0.573	5	tags=6%, list=0%, signal=6%
GOBP_RESPONSE_TO_ELECTRICAL_STIMULUS	23	0.980566	3.70624	0.0141988	0.398657	0.821	32	tags=9%, list=0%, signal=9%
GOMF_CHEMOKINE_RECEPTOR_BINDING	16	0.994756	3.74832	0.00404858	0.473521	0.564	1	tags=6%, list=0%, signal=6%
GOBP_NEURON_PROJECTION_ARBORIZATION	18	0.979485	3.67291	0.0318091	0.541155	0.95	12	tags=6%, list=0%, signal=6%
GOBP_NUCLEOSIDE_CATABOLIC_PROCESS	18	0.979568	3.6059	0.0442656	0.562181	0.999	11	tags=6%, list=0%, signal=6%
GOCC_PODOSOME	22	0.991273	3.607	0.00823045	0.598135	0.999	4	tags=5%, list=0%, signal=5%
GOMF_CYTOKINE_ACTIVITY	44	0.985535	3.22718	0.00835073	0.606676	1	1	tags=2%, list=0%, signal=2%
GOBP_NEGATIVE_REGULATION_OF_UBIQUITIN_PROTEIN_TRANSFERASE_ACTIVITY	18	0.974081	3.54864	0.0688259	0.609343	1	27	tags=6%, list=0%, signal=6%
GOBP_REGULATION_OF_LYMPHOCYTE_MIGRATION	36	0.987878	3.22783	0.00838574	0.609361	1	1	tags=3%, list=0%, signal=3%
GOMF_PENTOSYLTRANSFERASE_ACTIVITY	38	0.958296	3.22331	0.0579399	0.61005	1	11	tags=3%, list=0%, signal=3%
GOBP_REGULATION_OF_CALCIUM_ION_IMPORT	18	0.99404	3.23154	0.00596422	0.611299	1	1	tags=6%, list=0%, signal=6%
GOBP_VITAMIN_TRANSPORT	29	0.961612	3.20386	0.10303	0.611337	1	23	tags=3%, list=0%, signal=3%
GOBP_GOLGI_TO_PLASMA_MEMBRANE_PROTEIN_TRANSPORT	37	0.959627	3.22798	0.0366599	0.612934	1	8	tags=3%, list=0%, signal=3%
GOBP_HUMORAL_IMMUNE_RESPONSE_MEDIATED_BY_CIRCULATING_IMMUNOGLOBULIN	30	0.983374	3.21193	0.03125	0.613211	1	7	tags=7%, list=0%, signal=7%
GOBP_CELLULAR_MODIFIED_AMINO_ACID_BIOSYNTHETIC_PROCESS	40	0.944725	3.20387	0.126733	0.614976	1	28	tags=3%, list=0%, signal=2%
GOBP_CELLULAR_RESPONSE_TO_VITAMIN	21	0.971121	3.20866	0.0897959	0.6151	1	23	tags=5%, list=0%, signal=5%
GOBP_ENDOTHELIAL_CELL_APOPTOTIC_PROCESS	33	0.98846	3.2316	0.0159363	0.615129	1	1	tags=3%, list=0%, signal=3%
GOBP_REGULATION_OF_SYNAPTIC_TRANSMISSION_GLUTAMATERGIC	24	0.99238	3.20609	0.00396825	0.615298	1	1	tags=4%, list=0%, signal=4%
GOCC_CYTOSOLIC_SMALL_RIBOSOMAL_SUBUNIT	39	0.957723	3.19571	0.062753	0.615326	1	5	tags=3%, list=0%, signal=3%
GOBP_SENSORY_PERCEPTION_OF_PAIN	32	0.988814	3.21197	0.00387597	0.616873	1	1	tags=3%, list=0%, signal=3%
GOCC_CATION_CHANNEL_COMPLEX	44	0.996744	3.19692	0	0.617352	1	0	tags=2%, list=0%, signal=2%
GOBP_SODIUM_ION_HOMEOSTASIS	28	0.858565	3.2317	0.115702	0.618838	1	33	tags=4%, list=0%, signal=4%
GOCC_INTERCALATED_DISC	30	0.9665	3.21266	0.0674847	0.61945	1	8	tags=3%, list=0%, signal=3%
GOCC_CONDENSED_NUCLEAR_CHROMOSOME	36	0.959555	3.23288	0.0987903	0.620628	1	13	tags=3%, list=0%, signal=3%
GOBP_POSITIVE_REGULATION_OF_PHAGOCYTOSIS	36	0.987878	3.21315	0.00399202	0.622488	1	1	tags=3%, list=0%, signal=3%
GOCC_SPLICEOSOMAL_TRI_SNRNP_COMPLEX	35	0.958905	3.23409	0.0995851	0.622683	1	21	tags=3%, list=0%, signal=3%
GOBP_POSITIVE_REGULATION_OF_NIK_NF_KAPPAB_SIGNALING	38	0.956253	3.18506	0.112766	0.623601	1	20	tags=3%, list=0%, signal=3%
GOMF_UBIQUITIN_PROTEIN_TRANSFERASE_REGULATOR_ACTIVITY	18	0.973123	3.58047	0.0601942	0.624158	1	27	tags=6%, list=0%, signal=6%
GOBP_CELLULAR_EXTRAVASATION	36	0.987878	3.23512	0.00816326	0.6253	1	1	tags=3%, list=0%, signal=3%
GOBP_RIBONUCLEOSIDE_METABOLIC_PROCESS	22	0.975844	3.36489	0.034413	0.626247	1	11	tags=5%, list=0%, signal=5%
GOBP_REGULATION_OF_SMOOTH_MUSCLE_CONTRACTION	23	0.990586	3.54199	0.0140845	0.626432	1	4	tags=4%, list=0%, signal=4%
GOMF_SNRNA_BINDING	39	0.985405	3.23678	0.027027	0.626681	1	3	tags=3%, list=0%, signal=3%
GOBP_CELLULAR_RESPONSE_TO_NUTRIENT	27	0.963316	3.18526	0.107943	0.626887	1	23	tags=4%, list=0%, signal=4%
GOMF_UBIQUITIN_LIKE_PROTEIN_CONJUGATING_ENZYME_ACTIVITY	34	0.954562	3.23864	0.115308	0.627929	1	25	tags=3%, list=0%, signal=3%
GOBP_NEGATIVE_REGULATION_OF_NEURAL_PRECURSOR_CELL_PROLIFERATION	15	0.983641	3.3661	0.0262097	0.628593	1	12	tags=7%, list=0%, signal=7%
GOBP_DEOXYRIBONUCLEOTIDE_METABOLIC_PROCESS	39	0.95722	3.36034	0.0533597	0.629098	1	11	tags=3%, list=0%, signal=3%
GOBP_POSITIVE_REGULATION_OF_ACTIN_FILAMENT_POLYMERIZATION	32	0.987469	3.37232	0.0102041	0.629358	1	4	tags=3%, list=0%, signal=3%
GOBP_REGULATION_OF_NEUROBLAST_PROLIFERATION	18	0.980248	3.54967	0.0255403	0.630114	1	12	tags=6%, list=0%, signal=6%
GOBP_INTERLEUKIN_10_PRODUCTION	20	0.977825	3.36962	0.0295276	0.630793	1	5	tags=5%, list=0%, signal=5%
GOBP_POSITIVE_REGULATION_OF_SMOOTHENED_SIGNALING_PATHWAY	26	0.970145	3.23922	0.0899083	0.631105	1	17	tags=4%, list=0%, signal=4%
GOBP_NEUROINFLAMMATORY_RESPONSE	33	0.96487	3.25336	0.0371094	0.631514	1	6	tags=3%, list=0%, signal=3%
GOBP_DNA_TEMPLATED_DNA_REPLICATION_MAINTENANCE_OF_FIDELITY	31	0.958098	3.60961	0.0944206	0.631879	0.999	24	tags=3%, list=0%, signal=3%
GOCC_TELOMERASE_HOLOENZYME_COMPLEX	19	0.9774	3.24785	0.0628571	0.632709	1	21	tags=5%, list=0%, signal=5%
GOBP_REGULATION_OF_MEIOTIC_CELL_CYCLE	30	0.959245	3.36687	0.108911	0.632967	1	27	tags=3%, list=0%, signal=3%
GOBP_ENDOTHELIAL_CELL_CHEMOTAXIS	18	0.952184	3.3733	0.0843373	0.633691	1	32	tags=6%, list=0%, signal=6%
GOMF_ACETYLGALACTOSAMINYLTRANSFERASE_ACTIVITY	17	0.980193	3.25673	0.0625	0.633707	1	17	tags=6%, list=0%, signal=6%
GOBP_CELLULAR_DEFENSE_RESPONSE	17	0.912372	3.23947	0.0778443	0.63488	1	33	tags=6%, list=0%, signal=6%
GOCC_ANCHORED_COMPONENT_OF_PLASMA_MEMBRANE	21	0.98604	3.25383	0.0174419	0.635024	1	23	tags=10%, list=0%, signal=10%
GOBP_PYRIMIDINE_NUCLEOSIDE_METABOLIC_PROCESS	16	0.981824	3.33376	0.0429448	0.635068	1	11	tags=6%, list=0%, signal=6%
GOBP_PYRIMIDINE_RIBONUCLEOTIDE_BIOSYNTHETIC_PROCESS	19	0.979969	3.36045	0.0242424	0.635527	1	11	tags=5%, list=0%, signal=5%
GOBP_DEFENSE_RESPONSE_TO_GRAM_NEGATIVE_BACTERIUM	19	0.902346	3.24139	0.0817121	0.635593	1	33	tags=5%, list=0%, signal=5%
GOCC_U1_SNRNP	17	0.97896	3.35643	0.0484211	0.635915	1	21	tags=6%, list=0%, signal=6%
GOBP_CELLULAR_METABOLIC_COMPOUND_SALVAGE	28	0.969189	3.24844	0.0555556	0.636068	1	11	tags=4%, list=0%, signal=4%
GOBP_POSITIVE_REGULATION_OF_ERYTHROCYTE_DIFFERENTIATION	23	0.974476	3.5528	0.0433839	0.637308	1	5	tags=4%, list=0%, signal=4%
GOBP_METANEPHRIC_NEPHRON_EPITHELIUM_DEVELOPMENT	15	0.922623	3.25703	0.0770751	0.637611	1	33	tags=7%, list=0%, signal=7%
GOBP_NUCLEOLUS_ORGANIZATION	15	0.97897	3.2425	0.0797665	0.637811	1	24	tags=7%, list=0%, signal=7%
GOCC_SPINDLE_MIDZONE	22	0.991273	3.37874	0.0186722	0.638018	1	4	tags=5%, list=0%, signal=5%
GOBP_RESPONSE_TO_AMINE	19	0.949655	3.3341	0.08577	0.640086	1	32	tags=5%, list=0%, signal=5%
GOBP_DECIDUALIZATION	17	0.980611	3.37338	0.0380762	0.640837	1	12	tags=6%, list=0%, signal=6%
GOBP_POSITIVE_REGULATION_OF_EPITHELIAL_CELL_APOPTOTIC_PROCESS	25	0.991299	3.3756	0.010142	0.641075	1	1	tags=4%, list=0%, signal=4%
GOBP_PYRIMIDINE_NUCLEOSIDE_MONOPHOSPHATE_BIOSYNTHETIC_PROCESS	15	0.984495	3.25728	0.0136452	0.641711	1	11	tags=7%, list=0%, signal=7%
GOBP_OVULATION_CYCLE	34	0.961804	3.38615	0.0854871	0.642517	1	12	tags=3%, list=0%, signal=3%
GOBP_ACID_SECRETION	17	0.912372	3.32722	0.0823755	0.642739	1	33	tags=6%, list=0%, signal=6%
GOBP_RIBOSOMAL_SUBUNIT_EXPORT_FROM_NUCLEUS	15	0.982789	3.37928	0.0542798	0.643997	1	13	tags=7%, list=0%, signal=7%
GOBP_NEGATIVE_REGULATION_OF_DNA_REPLICATION	21	0.968904	3.3838	0.0773931	0.644076	1	27	tags=5%, list=0%, signal=5%
GOBP_DEOXYRIBONUCLEOTIDE_CATABOLIC_PROCESS	26	0.971397	3.34102	0.05625	0.644178	1	11	tags=4%, list=0%, signal=4%
GOBP_TOLL_LIKE_RECEPTOR_4_SIGNALING_PATHWAY	25	0.970124	3.33448	0.0776892	0.645105	1	20	tags=4%, list=0%, signal=4%
GOBP_LIPOPOLYSACCHARIDE_MEDIATED_SIGNALING_PATHWAY	36	0.989205	3.25762	0.00205339	0.645632	1	20	tags=6%, list=0%, signal=6%
GOBP_POSITIVE_REGULATION_OF_SIGNALING_RECEPTOR_ACTIVITY	22	0.992852	3.52979	0.00594059	0.646221	1	1	tags=5%, list=0%, signal=5%
GOBP_POSITIVE_REGULATION_OF_TRANSCRIPTION_BY_RNA_POLYMERASE_I	28	0.961943	3.32788	0.106	0.646931	1	24	tags=4%, list=0%, signal=4%
GOCC_U5_SNRNP	18	0.97858	3.38052	0.0567951	0.647649	1	21	tags=6%, list=0%, signal=6%
GOBP_ASTROCYTE_DIFFERENTIATION	36	0.960874	3.28392	0.0380762	0.647823	1	6	tags=3%, list=0%, signal=3%
GOBP_CELLULAR_COMPONENT_MAINTENANCE	39	0.984907	3.25828	0.024952	0.648648	1	4	tags=3%, list=0%, signal=3%
GOMF_POTASSIUM_CHANNEL_ACTIVITY	26	0.998126	3.34153	0.00198807	0.648915	1	0	tags=4%, list=0%, signal=4%
GOBP_SPERM_EGG_RECOGNITION	20	0.972434	3.35038	0.0877551	0.649353	1	23	tags=5%, list=0%, signal=5%
GOBP_PROTEIN_K11_LINKED_UBIQUITINATION	26	0.964937	3.58257	0.0711462	0.649468	1	25	tags=4%, list=0%, signal=4%
GOBP_REGULATION_OF_TRANSCRIPTION_BY_RNA_POLYMERASE_I	35	0.953018	3.2601	0.112705	0.649474	1	24	tags=3%, list=0%, signal=3%
GOBP_SISTER_CHROMATID_COHESION	38	0.950093	3.28536	0.0991735	0.649511	1	24	tags=3%, list=0%, signal=3%
GOBP_NEGATIVE_REGULATION_OF_LEUKOCYTE_MIGRATION	28	0.990714	3.32222	0.00402414	0.649855	1	1	tags=4%, list=0%, signal=4%
GOBP_NEUROBLAST_PROLIFERATION	31	0.965811	3.31984	0.0501002	0.649981	1	12	tags=3%, list=0%, signal=3%
GOBP_MATERNAL_PLACENTA_DEVELOPMENT	25	0.97167	3.38635	0.0626263	0.650016	1	12	tags=4%, list=0%, signal=4%
GOBP_PYRIMIDINE_RIBONUCLEOSIDE_MONOPHOSPHATE_METABOLIC_PROCESS	15	0.985266	3.33491	0.0190114	0.650139	1	11	tags=7%, list=0%, signal=7%
GOBP_REGULATION_OF_NCRNA_TRANSCRIPTION	18	0.974988	3.2618	0.0803922	0.650386	1	24	tags=6%, list=0%, signal=6%
GOBP_REGULATION_OF_DNA_TEMPLATED_DNA_REPLICATION	35	0.9506	3.27603	0.109091	0.652007	1	27	tags=3%, list=0%, signal=3%
GOBP_GLIAL_CELL_ACTIVATION	25	0.972924	3.3168	0.0288066	0.652071	1	6	tags=4%, list=0%, signal=4%
GOBP_SPLICEOSOMAL_SNRNP_ASSEMBLY	36	0.988687	3.1643	0.00393701	0.652666	1	21	tags=6%, list=0%, signal=6%
GOBP_U2_TYPE_PRESPLICEOSOME_ASSEMBLY	23	0.973502	3.27758	0.0743494	0.653158	1	21	tags=4%, list=0%, signal=4%
GOBP_COMPLEMENT_ACTIVATION	36	0.980368	3.33598	0.0268714	0.653284	1	7	tags=6%, list=0%, signal=6%
GOBP_RENAL_FILTRATION	20	0.897414	3.28607	0.0943396	0.653336	1	33	tags=5%, list=0%, signal=5%
GOBP_REGULATION_OF_TYPE_I_INTERFERON_MEDIATED_SIGNALING_PATHWAY	31	0.965657	3.55481	0.0481928	0.653519	1	5	tags=3%, list=0%, signal=3%
GOBP_MACROPHAGE_CHEMOTAXIS	23	0.992737	3.5604	0.0100402	0.653818	1	1	tags=4%, list=0%, signal=4%
GOBP_OOCYTE_DIFFERENTIATION	27	0.96432	3.34169	0.0943775	0.654977	1	27	tags=4%, list=0%, signal=4%
GOBP_POSITIVE_REGULATION_OF_INTERFERON_BETA_PRODUCTION	29	0.967847	3.27901	0.0421687	0.654987	1	5	tags=3%, list=0%, signal=3%
GOBP_REGULATION_OF_NUCLEASE_ACTIVITY	16	0.978541	3.26187	0.0714286	0.655103	1	24	tags=6%, list=0%, signal=6%
GOBP_NUCLEOLAR_LARGE_RRNA_TRANSCRIPTION_BY_RNA_POLYMERASE_I	17	0.976312	3.57107	0.0575693	0.656019	1	24	tags=6%, list=0%, signal=6%
GOBP_REGULATION_OF_MITOTIC_SISTER_CHROMATID_SEGREGATION	32	0.953741	3.34324	0.129098	0.656762	1	27	tags=3%, list=0%, signal=3%
GOBP_ENDONUCLEOLYTIC_CLEAVAGE_INVOLVED_IN_RRNA_PROCESSING	15	0.991361	3.34533	0.0121212	0.657464	1	14	tags=13%, list=0%, signal=13%
GOBP_CHONDROITIN_SULFATE_PROTEOGLYCAN_METABOLIC_PROCESS	20	0.97682	3.3056	0.0621359	0.658301	1	17	tags=5%, list=0%, signal=5%
GOBP_METANEPHRIC_EPITHELIUM_DEVELOPMENT	15	0.922623	3.38636	0.055336	0.658398	1	33	tags=7%, list=0%, signal=7%
GOBP_MATERNAL_PROCESS_INVOLVED_IN_FEMALE_PREGNANCY	35	0.96072	3.28617	0.0781563	0.658424	1	12	tags=3%, list=0%, signal=3%
GOBP_POSITIVE_REGULATION_OF_OSTEOBLAST_DIFFERENTIATION	34	0.951035	3.13765	0.14553	0.658706	1	27	tags=3%, list=0%, signal=3%
GOBP_CELL_CYCLE_DNA_REPLICATION	21	0.969854	3.2624	0.101293	0.658899	1	27	tags=5%, list=0%, signal=5%
GOBP_ASTROCYTE_DEVELOPMENT	17	0.981879	3.532	0.0181452	0.659529	1	6	tags=6%, list=0%, signal=6%
GOBP_POTASSIUM_ION_HOMEOSTASIS	20	0.897414	3.28783	0.0806794	0.659838	1	33	tags=5%, list=0%, signal=5%
GOBP_REGULATION_OF_LONG_TERM_SYNAPTIC_POTENTIATION	25	0.972421	3.30964	0.0492424	0.659933	1	12	tags=4%, list=0%, signal=4%
GOBP_NEGATIVE_REGULATION_OF_METAPHASE_ANAPHASE_TRANSITION_OF_CELL_CYCLE	28	0.9592	3.13188	0.131931	0.66092	1	27	tags=4%, list=0%, signal=4%
GOBP_MULTICELLULAR_ORGANISMAL_MOVEMENT	22	0.943834	3.26373	0.108365	0.661064	1	32	tags=5%, list=0%, signal=5%
GOMF_MRNA_5_UTR_BINDING	25	0.971502	3.2894	0.0665281	0.661433	1	14	tags=4%, list=0%, signal=4%
GOCC_U12_TYPE_SPLICEOSOMAL_COMPLEX	26	0.968437	3.13789	0.0961538	0.661933	1	21	tags=4%, list=0%, signal=4%
GOBP_NUCLEOBASE_CONTAINING_SMALL_MOLECULE_CATABOLIC_PROCESS	23	0.973974	3.311	0.0647059	0.662348	1	11	tags=4%, list=0%, signal=4%
GOBP_MACROPHAGE_MIGRATION	33	0.98918	3.15533	0.00601202	0.66237	1	1	tags=3%, list=0%, signal=3%
GOMF_LIGAND_GATED_ION_CHANNEL_ACTIVITY	28	0.998024	3.306	0.00202429	0.663134	1	0	tags=4%, list=0%, signal=4%
GOBP_RENAL_WATER_HOMEOSTASIS	20	0.896052	3.29067	0.0962672	0.663302	1	33	tags=5%, list=0%, signal=5%
GOBP_SYNAPTIC_TRANSMISSION_GLUTAMATERGIC	33	0.98942	3.14003	0.0043573	0.663303	1	1	tags=3%, list=0%, signal=3%
GOMF_4_IRON_4_SULFUR_CLUSTER_BINDING	37	0.95306	3.14315	0.125761	0.663503	1	24	tags=3%, list=0%, signal=3%
GOBP_REGULATION_OF_GLIAL_CELL_DIFFERENTIATION	31	0.965811	3.14607	0.0538462	0.663636	1	12	tags=3%, list=0%, signal=3%
GOBP_REPLICATION_FORK_PROCESSING	24	0.967119	3.52214	0.0702479	0.663931	1	24	tags=4%, list=0%, signal=4%
GOMF_LIGAND_GATED_CATION_CHANNEL_ACTIVITY	25	0.998255	3.26724	0	0.664233	1	0	tags=4%, list=0%, signal=4%
GOBP_REGULATION_OF_MYELINATION	28	0.969105	3.15105	0.0493097	0.664383	1	12	tags=4%, list=0%, signal=4%
GOCC_U2_TYPE_CATALYTIC_STEP_2_SPLICEOSOME	30	0.963832	3.1483	0.106299	0.664444	1	21	tags=3%, list=0%, signal=3%
GOBP_PROTEOGLYCAN_BIOSYNTHETIC_PROCESS	34	0.961385	3.30108	0.0894632	0.664484	1	17	tags=3%, list=0%, signal=3%
GOBP_POSITIVE_REGULATION_OF_GLIOGENESIS	31	0.96507	3.12599	0.0846774	0.66449	1	12	tags=3%, list=0%, signal=3%
GOBP_CLEAVAGE_INVOLVED_IN_RRNA_PROCESSING	27	0.98449	3.29615	0.0298211	0.665322	1	14	tags=7%, list=0%, signal=7%
GOBP_NEGATIVE_REGULATION_OF_CHEMOTAXIS	28	0.990714	3.38658	0.01002	0.665975	1	1	tags=4%, list=0%, signal=4%
GOBP_NEGATIVE_REGULATION_OF_REPRODUCTIVE_PROCESS	34	0.95195	3.2638	0.136634	0.666021	1	27	tags=3%, list=0%, signal=3%
GOBP_PYRIMIDINE_CONTAINING_COMPOUND_BIOSYNTHETIC_PROCESS	29	0.968834	3.29317	0.0301811	0.667987	1	11	tags=3%, list=0%, signal=3%
GOBP_REGULATION_OF_CHROMATIN_BINDING	15	0.97897	3.291	0.061753	0.668056	1	24	tags=7%, list=0%, signal=7%
GOBP_COLLAGEN_FIBRIL_ORGANIZATION	25	0.841181	3.10974	0.128571	0.668922	1	37	tags=4%, list=0%, signal=4%
GOBP_DEOXYRIBONUCLEOSIDE_MONOPHOSPHATE_METABOLIC_PROCESS	22	0.975844	3.29683	0.0339321	0.669218	1	11	tags=5%, list=0%, signal=5%
GOBP_REGULATION_OF_GLIOGENESIS	43	0.952857	3.11179	0.0685484	0.669995	1	12	tags=2%, list=0%, signal=2%
GOBP_POSITIVE_REGULATION_OF_PATTERN_RECOGNITION_RECEPTOR_SIGNALING_PATHWAY	28	0.96748	3.09577	0.107287	0.670143	1	20	tags=4%, list=0%, signal=4%
GOBP_NEGATIVE_REGULATION_OF_NUCLEAR_DIVISION	35	0.949687	3.11434	0.137725	0.670683	1	27	tags=3%, list=0%, signal=3%
GOBP_NUCLEOSIDE_METABOLIC_PROCESS	41	0.955076	3.08797	0.0783133	0.671415	1	11	tags=2%, list=0%, signal=2%
GOBP_RENAL_TUBULAR_SECRETION	17	0.908949	3.10426	0.0993658	0.671706	1	33	tags=6%, list=0%, signal=6%
GOBP_RIBONUCLEOSIDE_MONOPHOSPHATE_BIOSYNTHETIC_PROCESS	30	0.96848	3.11647	0.0350877	0.671825	1	11	tags=3%, list=0%, signal=3%
GOCC_SMALL_SUBUNIT_PROCESSOME	31	0.964902	3.51376	0.0633663	0.672263	1	14	tags=3%, list=0%, signal=3%
GOBP_RRNA_TRANSCRIPTION	31	0.958098	3.0969	0.118	0.672609	1	24	tags=3%, list=0%, signal=3%
GOBP_POSITIVE_REGULATION_OF_RELEASE_OF_CYTOCHROME_C_FROM_MITOCHONDRIA	20	0.874367	3.08367	0.116279	0.673793	1	38	tags=5%, list=0%, signal=5%
GOBP_REGULATION_OF_ERYTHROCYTE_DIFFERENTIATION	33	0.964215	3.07768	0.0450098	0.674141	1	5	tags=3%, list=0%, signal=3%
GOBP_POSITIVE_REGULATION_OF_BIOMINERALIZATION	26	0.988342	3.38674	0.0143149	0.674243	1	27	tags=12%, list=0%, signal=12%
GOBP_INTERFERON_BETA_PRODUCTION	43	0.952723	3.08835	0.0695825	0.674425	1	5	tags=2%, list=0%, signal=2%
GOBP_MATURATION_OF_SSU_RRNA_FROM_TRICISTRONIC_RRNA_TRANSCRIPT_SSU_RRNA_5_8S_RRNA_LSU_RRNA	31	0.982221	3.09841	0.0162602	0.674659	1	14	tags=6%, list=0%, signal=6%
GOBP_NUCLEOSIDE_MONOPHOSPHATE_BIOSYNTHETIC_PROCESS	37	0.96084	3.07123	0.036965	0.674876	1	11	tags=3%, list=0%, signal=3%
GOBP_LEUKOCYTE_ACTIVATION_INVOLVED_IN_INFLAMMATORY_RESPONSE	25	0.973677	3.39318	0.0264228	0.675153	1	6	tags=4%, list=0%, signal=4%
GOBP_POSITIVE_REGULATION_OF_LEUKOCYTE_CHEMOTAXIS	43	0.952857	3.06776	0.0703125	0.675314	1	12	tags=2%, list=0%, signal=2%
GOBP_RENAL_ABSORPTION	25	0.874853	3.06448	0.124736	0.675586	1	108	tags=12%, list=1%, signal=12%
GOBP_NEURON_MATURATION	21	0.977381	3.39066	0.0287474	0.675662	1	6	tags=5%, list=0%, signal=5%
GOBP_NEGATIVE_REGULATION_OF_RESPONSE_TO_CYTOKINE_STIMULUS	51	0.945	3.07288	0.066	0.675976	1	5	tags=2%, list=0%, signal=2%
GOBP_POSITIVE_REGULATION_OF_INTERLEUKIN_8_PRODUCTION	29	0.967114	3.51642	0.0668016	0.676402	1	20	tags=3%, list=0%, signal=3%
GOBP_REGULATION_OF_UBIQUITIN_PROTEIN_TRANSFERASE_ACTIVITY	43	0.940831	3.07835	0.13189	0.676943	1	27	tags=2%, list=0%, signal=2%
GOBP_RESPONSE_TO_NICOTINE	24	0.99828	3.56231	0	0.680379	1	0	tags=4%, list=0%, signal=4%
GOBP_PYRIMIDINE_RIBONUCLEOTIDE_METABOLIC_PROCESS	27	0.971791	3.42532	0.028	0.681148	1	11	tags=4%, list=0%, signal=4%
GOBP_PYRIMIDINE_NUCLEOTIDE_CATABOLIC_PROCESS	21	0.976962	3.39642	0.0343434	0.681428	1	11	tags=5%, list=0%, signal=5%
GOBP_REGULATION_OF_OLIGODENDROCYTE_DIFFERENTIATION	20	0.977999	3.39904	0.0305499	0.681685	1	12	tags=5%, list=0%, signal=5%
GOBP_POSITIVE_REGULATION_OF_CELL_CYCLE_G2_M_PHASE_TRANSITION	20	0.970306	3.61137	0.0708333	0.681878	0.999	27	tags=5%, list=0%, signal=5%
GOBP_MATURATION_OF_5_8S_RRNA	33	0.962807	3.38701	0.0991561	0.681976	1	13	tags=3%, list=0%, signal=3%
GOMF_ISOPRENOID_BINDING	18	0.90799	3.05558	0.11	0.682208	1	86	tags=11%, list=1%, signal=11%
GOBP_VASCULAR_ENDOTHELIAL_CELL_PROLIFERATION	15	0.995115	3.42259	0.002	0.682461	1	1	tags=7%, list=0%, signal=7%
GOBP_LYMPHOCYTE_CHEMOTAXIS	21	0.992967	3.39372	0.00619835	0.6825	1	1	tags=5%, list=0%, signal=5%
GOBP_VITAMIN_TRANSMEMBRANE_TRANSPORT	17	0.977295	3.44054	0.0643275	0.68359	1	23	tags=6%, list=0%, signal=6%
GOBP_SKELETAL_MUSCLE_CELL_DIFFERENTIATION	26	0.932322	3.04752	0.150301	0.683663	1	32	tags=4%, list=0%, signal=4%
GOBP_ANION_HOMEOSTASIS	33	0.961678	3.04989	0.11609	0.684996	1	33	tags=6%, list=0%, signal=6%
GOBP_GLYCOSYL_COMPOUND_CATABOLIC_PROCESS	27	0.969544	3.42668	0.048583	0.686272	1	11	tags=4%, list=0%, signal=4%
GOBP_PYRIMIDINE_NUCLEOSIDE_MONOPHOSPHATE_METABOLIC_PROCESS	21	0.978482	3.44245	0.0170576	0.687097	1	11	tags=5%, list=0%, signal=5%
GOBP_POSITIVE_REGULATION_OF_INTERLEUKIN_10_PRODUCTION	15	0.983458	3.39925	0.0229167	0.690919	1	5	tags=7%, list=0%, signal=7%
GOBP_REGULATION_OF_CELLULAR_SENESCENCE	30	0.956462	3.41633	0.103792	0.690927	1	27	tags=3%, list=0%, signal=3%
GOBP_NEGATIVE_REGULATION_OF_OSSIFICATION	15	0.983993	3.43063	0.00952381	0.691766	1	17	tags=7%, list=0%, signal=7%
GOBP_NEGATIVE_REGULATION_OF_VIRAL_GENOME_REPLICATION	36	0.960225	3.02515	0.0711462	0.69216	1	5	tags=3%, list=0%, signal=3%
GOBP_POSITIVE_REGULATION_OF_BONE_MINERALIZATION	22	0.987509	3.58304	0.0119284	0.692169	1	12	tags=9%, list=0%, signal=9%
GOBP_EXCRETION	18	0.903946	3.02662	0.106339	0.693814	1	33	tags=6%, list=0%, signal=6%
GOBP_CELL_CELL_RECOGNITION	31	0.959048	2.94973	0.134694	0.694739	1	23	tags=3%, list=0%, signal=3%
GOCC_GOLGI_LUMEN	39	0.891918	2.94621	0.175869	0.694999	1	44	tags=10%, list=0%, signal=10%
GOMF_GROWTH_FACTOR_ACTIVITY	42	0.954648	3.03155	0.0553279	0.695301	1	12	tags=2%, list=0%, signal=2%
GOBP_ISOPRENOID_BIOSYNTHETIC_PROCESS	23	0.874069	3.02819	0.11597	0.695601	1	35	tags=4%, list=0%, signal=4%
GOMF_SODIUM_ION_TRANSMEMBRANE_TRANSPORTER_ACTIVITY	58	0.995879	2.95172	0	0.69586	1	0	tags=2%, list=0%, signal=2%
GOBP_AMINOGLYCAN_BIOSYNTHETIC_PROCESS	45	0.949594	2.95463	0.111984	0.695943	1	17	tags=2%, list=0%, signal=2%
GOBP_FAT_SOLUBLE_VITAMIN_METABOLIC_PROCESS	22	0.880986	3.01446	0.125514	0.696072	1	35	tags=5%, list=0%, signal=5%
GOCC_COLLAGEN_TRIMER	26	0.985048	3.40034	0.024	0.696215	1	37	tags=12%, list=0%, signal=12%
GOBP_RIBOSOMAL_LARGE_SUBUNIT_ASSEMBLY	23	0.973807	3.43214	0.0598456	0.697798	1	13	tags=4%, list=0%, signal=4%
GOBP_APOPTOTIC_CELL_CLEARANCE	31	0.989408	3.443	0.00782779	0.697812	1	1	tags=3%, list=0%, signal=3%
GOCC_U2_SNRNP	24	0.972334	3.44848	0.0591716	0.697873	1	21	tags=4%, list=0%, signal=4%
GOBP_REGULATION_OF_NEURON_PROJECTION_REGENERATION	19	0.979122	3.42679	0.0324427	0.698077	1	12	tags=5%, list=0%, signal=5%
GOBP_OOGENESIS	45	0.972127	3.01556	0.0313112	0.698172	1	27	tags=4%, list=0%, signal=4%
GOBP_NEURON_PROJECTION_REGENERATION	36	0.961105	2.95873	0.0571992	0.698287	1	12	tags=3%, list=0%, signal=3%
GOBP_LONG_TERM_SYNAPTIC_POTENTIATION	41	0.955718	2.96198	0.0643275	0.698289	1	12	tags=2%, list=0%, signal=2%
GOBP_REGULATION_OF_TOLL_LIKE_RECEPTOR_SIGNALING_PATHWAY	42	0.951091	2.95508	0.124	0.698664	1	20	tags=2%, list=0%, signal=2%
GOBP_DEFENSE_RESPONSE_TO_GRAM_POSITIVE_BACTERIUM	31	0.965476	2.983	0.0860421	0.698924	1	16	tags=3%, list=0%, signal=3%
GOBP_PYRIMIDINE_DEOXYRIBONUCLEOTIDE_METABOLIC_PROCESS	23	0.974728	3.40714	0.0268595	0.699408	1	11	tags=4%, list=0%, signal=4%
GOBP_CELL_MIGRATION_INVOLVED_IN_SPROUTING_ANGIOGENESIS	35	0.912519	3.00325	0.15121	0.699553	1	32	tags=3%, list=0%, signal=3%
GOBP_REGULATION_OF_PHAGOCYTOSIS	50	0.982954	2.98863	0.00828157	0.699622	1	1	tags=2%, list=0%, signal=2%
GOBP_INTERLEUKIN_8_PRODUCTION	38	0.957006	3.00692	0.103792	0.699732	1	20	tags=3%, list=0%, signal=3%
GOBP_POSITIVE_REGULATION_OF_PROTEIN_POLYMERIZATION	61	0.976092	2.96991	0.0223124	0.700651	1	4	tags=2%, list=0%, signal=2%
GOBP_MULTICELLULAR_ORGANISMAL_RESPONSE_TO_STRESS	31	0.849894	2.96256	0.135189	0.700892	1	55	tags=6%, list=0%, signal=6%
GOBP_INNER_MITOCHONDRIAL_MEMBRANE_ORGANIZATION	33	0.834899	2.99073	0.139579	0.700948	1	34	tags=3%, list=0%, signal=3%
GOBP_PYRIMIDINE_CONTAINING_COMPOUND_CATABOLIC_PROCESS	30	0.966991	2.98423	0.0614754	0.701156	1	11	tags=3%, list=0%, signal=3%
GOBP_MONOVALENT_INORGANIC_ANION_HOMEOSTASIS	16	0.980904	3.41659	0.0531697	0.701164	1	33	tags=13%, list=0%, signal=13%
GOBP_RESPONSE_TO_FIBROBLAST_GROWTH_FACTOR	60	0.979777	2.96534	0.00793651	0.701466	1	32	tags=3%, list=0%, signal=3%
GOBP_POSITIVE_REGULATION_OF_OSSIFICATION	26	0.985227	3.41135	0.020202	0.702161	1	12	tags=8%, list=0%, signal=8%
GOBP_TISSUE_REGENERATION	32	0.965459	2.97152	0.0455487	0.702328	1	12	tags=3%, list=0%, signal=3%
GOBP_CELLULAR_RESPONSE_TO_VASCULAR_ENDOTHELIAL_GROWTH_FACTOR_STIMULUS	38	0.905584	2.99513	0.166333	0.703343	1	32	tags=3%, list=0%, signal=3%
GOBP_REGULATION_OF_NEURAL_PRECURSOR_CELL_PROLIFERATION	44	0.951793	2.97403	0.0775194	0.703421	1	12	tags=2%, list=0%, signal=2%
GOBP_SUBSTRATE_DEPENDENT_CELL_MIGRATION	16	0.993457	3.40126	0.0125786	0.703585	1	4	tags=6%, list=0%, signal=6%
GOMF_POTASSIUM_ION_TRANSMEMBRANE_TRANSPORTER_ACTIVITY	42	0.996897	2.9909	0	0.70401	1	0	tags=2%, list=0%, signal=2%
GOBP_PYRIMIDINE_NUCLEOTIDE_METABOLIC_PROCESS	46	0.951193	2.93027	0.0395833	0.705473	1	11	tags=2%, list=0%, signal=2%
GOBP_BONE_REMODELING	42	0.956099	2.91721	0.029724	0.705889	1	12	tags=2%, list=0%, signal=2%
GOBP_MUCOPOLYSACCHARIDE_METABOLIC_PROCESS	48	0.946429	2.92018	0.119192	0.706022	1	17	tags=2%, list=0%, signal=2%
GOMF_VOLTAGE_GATED_CHANNEL_ACTIVITY	46	0.996642	2.92585	0	0.706275	1	0	tags=2%, list=0%, signal=2%
GOCC_BRUSH_BORDER_MEMBRANE	40	0.943249	2.9227	0.15	0.706484	1	0	tags=3%, list=0%, signal=2%
GOBP_REGULATION_OF_LIPOPOLYSACCHARIDE_MEDIATED_SIGNALING_PATHWAY	16	0.980512	3.4026	0.054878	0.708763	1	20	tags=6%, list=0%, signal=6%
GOBP_NEGATIVE_REGULATION_OF_ENDOTHELIAL_CELL_PROLIFERATION	23	0.992495	3.4835	0.00203666	0.708922	1	1	tags=4%, list=0%, signal=4%
GOMF_TELOMERASE_RNA_BINDING	20	0.97702	3.40752	0.0607287	0.708998	1	21	tags=5%, list=0%, signal=5%
GOBP_POSITIVE_REGULATION_OF_TOLL_LIKE_RECEPTOR_SIGNALING_PATHWAY	19	0.977025	3.43248	0.0858896	0.709472	1	20	tags=5%, list=0%, signal=5%
GOBP_RNA_CAPPING	17	0.97896	3.44338	0.0524194	0.710269	1	21	tags=6%, list=0%, signal=6%
GOBP_NEUTROPHIL_MIGRATION	47	0.982843	2.89503	0.0200803	0.710376	1	33	tags=4%, list=0%, signal=4%
GOBP_MATURATION_OF_SSU_RRNA	46	0.973804	2.90292	0.0292969	0.711506	1	14	tags=4%, list=0%, signal=4%
GOMF_COLLAGEN_BINDING	40	0.940604	2.90603	0.17126	0.712039	1	37	tags=5%, list=0%, signal=5%
GOMF_VOLTAGE_GATED_POTASSIUM_CHANNEL_ACTIVITY	17	0.998819	3.44862	0.00200401	0.712207	1	0	tags=6%, list=0%, signal=6%
GOMF_NUCLEAR_RECEPTOR_ACTIVITY	35	0.910942	2.89893	0.185031	0.71248	1	32	tags=3%, list=0%, signal=3%
GOBP_POSITIVE_REGULATION_OF_TRANSPORTER_ACTIVITY	58	0.980398	2.89522	0.0122951	0.713143	1	1	tags=2%, list=0%, signal=2%
GOBP_TRANSFORMING_GROWTH_FACTOR_BETA_PRODUCTION	28	0.820944	2.88788	0.152964	0.713643	1	37	tags=4%, list=0%, signal=4%
GOBP_MATURATION_OF_5_8S_RRNA_FROM_TRICISTRONIC_RRNA_TRANSCRIPT_SSU_RRNA_5_8S_RRNA_LSU_RRNA	23	0.973807	3.45901	0.0623656	0.715333	1	13	tags=4%, list=0%, signal=4%
GOMF_VOLTAGE_GATED_CATION_CHANNEL_ACTIVITY	24	0.998332	3.48526	0	0.719456	1	0	tags=4%, list=0%, signal=4%
GOCC_PRERIBOSOME_LARGE_SUBUNIT_PRECURSOR	21	0.976037	3.46085	0.0444915	0.721579	1	13	tags=5%, list=0%, signal=5%
GOBP_REGULATION_OF_LEUKOCYTE_CHEMOTAXIS	58	0.984551	2.86946	0.0140281	0.722599	1	12	tags=3%, list=0%, signal=3%
GOCC_IMMUNOGLOBULIN_COMPLEX	15	0.979492	3.44963	0.0584416	0.722677	1	26	tags=7%, list=0%, signal=7%
GOBP_NEUTROPHIL_CHEMOTAXIS	36	0.988118	2.87029	0.0122951	0.724832	1	1	tags=3%, list=0%, signal=3%
GOBP_NEGATIVE_REGULATION_OF_RESPONSE_TO_DNA_DAMAGE_STIMULUS	54	0.926525	2.85736	0.188825	0.727566	1	27	tags=2%, list=0%, signal=2%
GOBP_PROTEOGLYCAN_METABOLIC_PROCESS	47	0.947482	2.83454	0.129512	0.728072	1	17	tags=2%, list=0%, signal=2%
GOBP_POSITIVE_REGULATION_OF_TYPE_I_INTERFERON_PRODUCTION	47	0.972339	2.84919	0.031185	0.728308	1	20	tags=4%, list=0%, signal=4%
GOBP_MACROPHAGE_ACTIVATION	55	0.940749	2.84505	0.0855397	0.728706	1	6	tags=2%, list=0%, signal=2%
GOCC_CAJAL_BODY	55	0.979737	2.83731	0.0226337	0.728835	1	3	tags=2%, list=0%, signal=2%
GOBP_RESPONSE_TO_INTERLEUKIN_1	67	0.976571	2.85234	0.0181087	0.728884	1	1	tags=1%, list=0%, signal=1%
GOBP_RIBONUCLEOTIDE_CATABOLIC_PROCESS	38	0.959027	2.85899	0.0690335	0.728935	1	11	tags=3%, list=0%, signal=3%
GOMF_ANTIGEN_BINDING	42	0.944323	2.82994	0.142562	0.729015	1	26	tags=2%, list=0%, signal=2%
GOBP_TYPE_B_PANCREATIC_CELL_PROLIFERATION	15	0.959851	3.48711	0.0685484	0.729281	1	32	tags=7%, list=0%, signal=7%
GOBP_NEGATIVE_REGULATION_OF_TRANSFERASE_ACTIVITY	188	0.783518	1.47361	0.408333	0.730366	1	27	tags=1%, list=0%, signal=1%
GOBP_CATION_TRANSMEMBRANE_TRANSPORT	421	0.890444	1.48013	0.0604915	0.7305	1	1	tags=0%, list=0%, signal=0%
GOBP_MODIFIED_AMINO_ACID_TRANSPORT	31	0.960785	3.46216	0.082495	0.730677	1	23	tags=3%, list=0%, signal=3%
GOBP_CELL_CYCLE_PHASE_TRANSITION	375	0.902376	1.4741	0.0626223	0.731054	1	27	tags=1%, list=0%, signal=1%
GOBP_NUCLEOTIDE_SALVAGE	16	0.981824	3.45091	0.0436508	0.731356	1	11	tags=6%, list=0%, signal=6%
GOCC_MEMBRANE_MICRODOMAIN	185	0.818518	1.48022	0.314991	0.731442	1	20	tags=1%, list=0%, signal=1%
GOBP_RNA_SPLICING	375	0.905928	1.47499	0.0657895	0.731515	1	33	tags=1%, list=0%, signal=1%
GOBP_RESPONSE_TO_AXON_INJURY	51	0.945122	2.83733	0.082	0.731753	1	12	tags=2%, list=0%, signal=2%
GOBP_POSITIVE_REGULATION_OF_HYDROLASE_ACTIVITY	363	0.906032	1.48068	0.0647619	0.732133	1	24	tags=1%, list=0%, signal=1%
GOBP_REGULATION_OF_NEUROGENESIS	191	0.819712	1.48225	0.26694	0.732258	1	12	tags=1%, list=0%, signal=1%
GOBP_REGULATION_OF_DNA_REPAIR	151	0.829194	1.46885	0.365503	0.732314	1	24	tags=1%, list=0%, signal=1%
GOCC_POTASSIUM_CHANNEL_COMPLEX	19	0.998613	3.49012	0.00592885	0.732444	1	0	tags=5%, list=0%, signal=5%
GOCC_MITOTIC_SPINDLE	128	0.715951	1.47508	0.419679	0.732465	1	4	tags=1%, list=0%, signal=1%
GOCC_SPLICEOSOMAL_COMPLEX	175	0.826052	1.48278	0.356044	0.73298	1	21	tags=1%, list=0%, signal=1%
GOMF_FATTY_ACID_BINDING	30	0.842226	2.7995	0.173196	0.733653	1	86	tags=7%, list=1%, signal=7%
GOBP_POSITIVE_REGULATION_OF_CELL_DEVELOPMENT	168	0.837699	1.48287	0.263374	0.733928	1	12	tags=1%, list=0%, signal=1%
GOBP_RESPONSE_TO_CHEMOKINE	25	0.991541	3.6147	0	0.734194	0.998	1	tags=4%, list=0%, signal=4%
GOBP_REGULATION_OF_MITOTIC_CELL_CYCLE	336	0.911112	1.48333	0.0451745	0.734674	1	27	tags=1%, list=0%, signal=1%
GOBP_CELL_JUNCTION_DISASSEMBLY	17	0.990795	3.45308	0.0183673	0.734687	1	7	tags=12%, list=0%, signal=12%
GOCC_ANCHORED_COMPONENT_OF_MEMBRANE	50	0.971087	2.79499	0.0236559	0.734829	1	33	tags=6%, list=0%, signal=6%
GOBP_NEURON_APOPTOTIC_PROCESS	152	0.760603	1.48985	0.402863	0.735115	1	1	tags=1%, list=0%, signal=1%
GOBP_NEGATIVE_REGULATION_OF_NEURON_DEATH	124	0.766372	1.49502	0.422998	0.735118	1	1	tags=1%, list=0%, signal=1%
GOBP_INORGANIC_ION_TRANSMEMBRANE_TRANSPORT	406	0.923868	1.4964	0.0442308	0.735306	1	0	tags=0%, list=0%, signal=0%
GOCC_METHYLTRANSFERASE_COMPLEX	77	0.576443	1.48353	0.366534	0.735585	1	21	tags=1%, list=0%, signal=1%
GOCC_RIBOSOME	202	0.823129	1.49242	0.182178	0.735671	1	54	tags=2%, list=0%, signal=2%
GOCC_CELL_LEADING_EDGE	296	0.891813	1.48687	0.119318	0.735671	1	4	tags=0%, list=0%, signal=0%
GOCC_EUKARYOTIC_TRANSLATION_INITIATION_FACTOR_3_COMPLEX	15	0.402345	1.43627	0.0887446	0.735735	1	5556	tags=87%, list=46%, signal=162%
GOBP_POSITIVE_REGULATION_OF_DEFENSE_RESPONSE	142	0.786495	1.49051	0.404427	0.735777	1	30	tags=1%, list=0%, signal=1%
GOBP_EXTRINSIC_APOPTOTIC_SIGNALING_PATHWAY	156	0.733557	1.48482	0.423868	0.735878	1	4	tags=1%, list=0%, signal=1%
GOBP_DOUBLE_STRAND_BREAK_REPAIR	189	0.79614	1.49878	0.327623	0.735901	1	24	tags=1%, list=0%, signal=1%
GOBP_RESPONSE_TO_BACTERIUM	286	0.846667	1.43914	0.181641	0.73604	1	33	tags=2%, list=0%, signal=2%
GOBP_DEVELOPMENTAL_GROWTH	347	0.865312	1.43755	0.146	0.736063	1	12	tags=1%, list=0%, signal=1%
GOBP_MITOTIC_METAPHASE_PLATE_CONGRESSION	43	0.952774	2.79992	0.0810811	0.736119	1	13	tags=2%, list=0%, signal=2%
GOBP_SNO_S_RNA_METABOLIC_PROCESS	15	0.419347	1.46059	0.11	0.736126	1	5353	tags=87%, list=45%, signal=157%
GOBP_PROTEIN_POLYMERIZATION	190	0.814072	1.49664	0.321063	0.736177	1	27	tags=1%, list=0%, signal=1%
GOBP_MATURATION_OF_LSU_RRNA	26	0.399492	1.44053	0.153846	0.7362	1	3510	tags=69%, list=29%, signal=98%
GOBP_RESPONSE_TO_LIPID	488	0.894218	1.45716	0.0415879	0.736201	1	33	tags=1%, list=0%, signal=1%
GOMF_ION_TRANSMEMBRANE_TRANSPORTER_ACTIVITY	376	0.91391	1.4475	0.0574468	0.736341	1	0	tags=0%, list=0%, signal=0%
GOBP_REGULATION_OF_RESPONSE_TO_DNA_DAMAGE_STIMULUS	229	0.860777	1.49967	0.162325	0.736378	1	27	tags=1%, list=0%, signal=1%
GOBP_REGULATION_OF_UBIQUITIN_PROTEIN_LIGASE_ACTIVITY	19	0.972668	3.47522	0.0835073	0.736783	1	27	tags=5%, list=0%, signal=5%
GOBP_ORGANELLE_DISASSEMBLY	118	0.712571	1.45783	0.418067	0.736799	1	4	tags=1%, list=0%, signal=1%
GOBP_DNA_REPLICATION	197	0.8767	1.50978	0.155556	0.736823	1	27	tags=1%, list=0%, signal=1%
GOBP_METAL_ION_TRANSPORT	402	0.898798	1.4302	0.0733591	0.736875	1	33	tags=1%, list=0%, signal=1%
GOBP_REGULATION_OF_CELL_CYCLE_PROCESS	457	0.901457	1.45395	0.0532544	0.736977	1	27	tags=1%, list=0%, signal=1%
GOBP_NON_MEMBRANE_BOUNDED_ORGANELLE_ASSEMBLY	261	0.854465	1.44077	0.177914	0.737055	1	27	tags=1%, list=0%, signal=1%
GOCC_CELL_BODY	269	0.881878	1.50002	0.122153	0.7372	1	28	tags=1%, list=0%, signal=1%
GOBP_GRANULOCYTE_MIGRATION	60	0.978544	2.80202	0.0178571	0.737247	1	33	tags=3%, list=0%, signal=3%
GOBP_REGULATION_OF_CELL_FATE_COMMITMENT	17	0.39917	1.44761	0.102881	0.737256	1	5079	tags=82%, list=42%, signal=143%
GOCC_SM_LIKE_PROTEIN_FAMILY_COMPLEX	78	0.580904	1.42099	0.382664	0.737298	1	21	tags=1%, list=0%, signal=1%
GOBP_REGULATION_OF_ACTIN_FILAMENT_ORGANIZATION	185	0.777279	1.42264	0.409186	0.737318	1	4	tags=1%, list=0%, signal=1%
GOMF_CADHERIN_BINDING_INVOLVED_IN_CELL_CELL_ADHESION	15	0.371608	1.41244	0.0905263	0.737327	1	6720	tags=93%, list=56%, signal=213%
GOBP_MITOCHONDRIAL_MEMBRANE_ORGANIZATION	95	0.639558	1.44195	0.38477	0.737367	1	34	tags=1%, list=0%, signal=1%
GOBP_CELLULAR_RESPONSE_TO_TOPOLOGICALLY_INCORRECT_PROTEIN	97	0.634684	1.41372	0.402834	0.737549	1	33	tags=1%, list=0%, signal=1%
GOCC_FIBRILLAR_CENTER	110	0.730462	1.44887	0.450304	0.737576	1	3	tags=1%, list=0%, signal=1%
GOBP_POSITIVE_REGULATION_OF_CELL_PROJECTION_ORGANIZATION	208	0.807558	1.51013	0.206379	0.737651	1	12	tags=0%, list=0%, signal=0%
GOCC_ACTIN_CYTOSKELETON	313	0.88577	1.50089	0.0955166	0.73773	1	4	tags=0%, list=0%, signal=0%
GOCC_CELL_SUBSTRATE_JUNCTION	355	0.872889	1.43036	0.12731	0.73776	1	4	tags=0%, list=0%, signal=0%
GOCC_DISTAL_AXON	143	0.747287	1.44304	0.434156	0.737778	1	4	tags=1%, list=0%, signal=1%
GOBP_MRNA_PROCESSING	399	0.896953	1.42502	0.0630081	0.737918	1	21	tags=1%, list=0%, signal=0%
GOBP_CELLULAR_RESPONSE_TO_ORGANIC_CYCLIC_COMPOUND	333	0.874975	1.44998	0.134809	0.737978	1	23	tags=1%, list=0%, signal=1%
GOBP_GLIAL_CELL_DIFFERENTIATION	113	0.672125	1.41458	0.40619	0.737987	1	12	tags=2%, list=0%, signal=2%
GOMF_ACTIN_BINDING	270	0.847775	1.42317	0.202783	0.738021	1	4	tags=0%, list=0%, signal=0%
GOBP_CELL_CELL_ADHESION	446	0.867761	1.42646	0.0769231	0.738037	1	33	tags=0%, list=0%, signal=0%
GOBP_MALE_SEX_DIFFERENTIATION	83	0.60739	1.5108	0.360825	0.738283	1	38	tags=1%, list=0%, signal=1%
GOMF_CATALYTIC_ACTIVITY_ACTING_ON_DNA	176	0.806399	1.50145	0.366733	0.738427	1	24	tags=1%, list=0%, signal=1%
GOCC_SOMATODENDRITIC_COMPARTMENT	405	0.890841	1.41538	0.0783505	0.738516	1	28	tags=1%, list=0%, signal=1%
GOBP_MONOVALENT_INORGANIC_CATION_HOMEOSTASIS	100	0.629991	1.40842	0.382114	0.738649	1	33	tags=1%, list=0%, signal=1%
GOCC_SIDE_OF_MEMBRANE	286	0.845072	1.41684	0.161793	0.738679	1	23	tags=1%, list=0%, signal=1%
GOBP_POSITIVE_REGULATION_OF_NEURON_DEATH	60	0.936288	2.80397	0.0584551	0.738721	1	6	tags=2%, list=0%, signal=2%
GOBP_CALCIUM_ION_IMPORT	24	0.991897	3.49245	0	0.738836	1	1	tags=4%, list=0%, signal=4%
GOBP_MITOTIC_NUCLEAR_DIVISION	217	0.877513	1.51154	0.183838	0.738889	1	27	tags=1%, list=0%, signal=1%
GOMF_DNA_HELICASE_ACTIVITY	48	0.93853	2.80824	0.156504	0.739097	1	24	tags=2%, list=0%, signal=2%
GOCC_CONDENSED_CHROMOSOME	167	0.839561	1.50202	0.213992	0.739143	1	13	tags=1%, list=0%, signal=1%
GOBP_CELLULAR_RESPONSE_TO_LIPID	325	0.917696	1.51455	0.0547667	0.739188	1	20	tags=1%, list=0%, signal=1%
GOBP_RELEASE_OF_CYTOCHROME_C_FROM_MITOCHONDRIA	43	0.756651	2.393	0.207039	0.739399	1	38	tags=2%, list=0%, signal=2%
GOBP_NEUROMUSCULAR_PROCESS	57	0.865114	2.39615	0.240481	0.73943	1	78	tags=5%, list=1%, signal=5%
GOBP_MITOTIC_CELL_CYCLE_PHASE_TRANSITION	308	0.918303	1.51575	0.0595483	0.739458	1	27	tags=1%, list=0%, signal=1%
GOMF_CATION_CHANNEL_ACTIVITY	81	0.993966	2.40277	0.0040404	0.739656	1	0	tags=1%, list=0%, signal=1%
GOBP_APOPTOTIC_MITOCHONDRIAL_CHANGES	80	0.620509	1.51188	0.376278	0.739742	1	38	tags=1%, list=0%, signal=1%
GOBP_NUCLEAR_TRANSPORT	270	0.865942	1.50239	0.121857	0.739959	1	18	tags=1%, list=0%, signal=1%
GOBP_SEXUAL_REPRODUCTION	380	0.85783	1.40185	0.128834	0.740187	1	27	tags=1%, list=0%, signal=1%
GOMF_MRNA_3_UTR_BINDING	77	0.919143	2.36487	0.119141	0.740273	1	14	tags=1%, list=0%, signal=1%
GOBP_MRNA_EXPORT_FROM_NUCLEUS	57	0.938373	2.81095	0.0894632	0.740392	1	18	tags=2%, list=0%, signal=2%
GOBP_POSITIVE_REGULATION_OF_ORGANELLE_ORGANIZATION	358	0.900964	1.51582	0.0577689	0.740467	1	38	tags=1%, list=0%, signal=1%
GOBP_ANATOMICAL_STRUCTURE_MATURATION	107	0.613196	1.39535	0.386503	0.740612	1	27	tags=2%, list=0%, signal=2%
GOBP_REGULATION_OF_CYCLIN_DEPENDENT_PROTEIN_KINASE_ACTIVITY	62	0.933146	2.36119	0.136095	0.740687	1	19	tags=2%, list=0%, signal=2%
GOBP_CELL_SUBSTRATE_JUNCTION_ORGANIZATION	86	0.966265	2.1609	0.036	0.740687	1	4	tags=1%, list=0%, signal=1%
GOBP_REGULATION_OF_GROWTH	363	0.871374	1.40267	0.122841	0.740709	1	4	tags=0%, list=0%, signal=0%
GOBP_REGULATION_OF_NERVOUS_SYSTEM_DEVELOPMENT	219	0.798719	1.39144	0.290061	0.740741	1	12	tags=0%, list=0%, signal=0%
GOBP_POSITIVE_REGULATION_OF_ERK1_AND_ERK2_CASCADE	99	0.966327	2.19223	0.0179641	0.740765	1	1	tags=1%, list=0%, signal=1%
GOBP_REGULATION_OF_MUSCLE_CONTRACTION	75	0.97163	2.39706	0.0475207	0.740885	1	32	tags=3%, list=0%, signal=3%
GOBP_NEGATIVE_REGULATION_OF_PROTEIN_MODIFICATION_BY_SMALL_PROTEIN_CONJUGATION_OR_REMOVAL	71	0.955419	2.40366	0.0565302	0.741069	1	27	tags=3%, list=0%, signal=3%
GOBP_BEHAVIOR	267	0.769357	1.33752	0.242915	0.74117	1	12	tags=0%, list=0%, signal=0%
GOBP_OSSIFICATION	209	0.756958	1.32999	0.4375	0.741217	1	27	tags=2%, list=0%, signal=2%
GOCC_BRUSH_BORDER	77	0.940808	2.36667	0.0524272	0.741276	1	0	tags=1%, list=0%, signal=1%
GOBP_POSITIVE_REGULATION_OF_TRANSMEMBRANE_TRANSPORT	105	0.964531	2.17747	0.0229167	0.741277	1	1	tags=1%, list=0%, signal=1%
GOBP_RESPONSE_TO_METAL_ION	211	0.798947	1.34861	0.314815	0.741278	1	20	tags=0%, list=0%, signal=0%
GOBP_NEURON_DEATH	224	0.793525	1.39586	0.33682	0.741307	1	6	tags=1%, list=0%, signal=1%
GOBP_REGULATION_OF_MITOCHONDRION_ORGANIZATION	123	0.719343	1.5162	0.413386	0.741316	1	38	tags=2%, list=0%, signal=2%
GOBP_LEUKOCYTE_CHEMOTAXIS	100	0.977253	2.16277	0.0163265	0.741327	1	23	tags=3%, list=0%, signal=3%
GOBP_MEMORY	50	0.946883	2.78294	0.0644531	0.741378	1	12	tags=2%, list=0%, signal=2%
GOBP_GLAND_DEVELOPMENT	251	0.776415	1.3467	0.29901	0.741416	1	12	tags=0%, list=0%, signal=0%
GOCC_CLUSTER_OF_ACTIN_BASED_CELL_PROJECTIONS	102	0.939137	2.16573	0.0812854	0.741443	1	0	tags=1%, list=0%, signal=1%
GOBP_CHROMOSOME_LOCALIZATION	63	0.933322	2.38332	0.0853659	0.741454	1	13	tags=2%, list=0%, signal=2%
GOBP_CELL_GROWTH	312	0.836412	1.39181	0.174	0.741481	1	4	tags=0%, list=0%, signal=0%
GOCC_CATALYTIC_STEP_2_SPLICEOSOME	84	0.908436	2.20497	0.222672	0.741561	1	21	tags=1%, list=0%, signal=1%
GOBP_MYELOID_CELL_DIFFERENTIATION	239	0.786085	1.35326	0.267686	0.741575	1	5	tags=0%, list=0%, signal=0%
GOBP_REGULATION_OF_CYSTEINE_TYPE_ENDOPEPTIDASE_ACTIVITY	156	0.702612	1.33863	0.468085	0.741581	1	32	tags=1%, list=0%, signal=1%
GOBP_CELLULAR_RESPONSE_TO_PEPTIDE	233	0.824805	1.33081	0.250518	0.741717	1	32	tags=1%, list=0%, signal=1%
GOBP_REGULATION_OF_GTPASE_ACTIVITY	239	0.787948	1.33228	0.23299	0.741863	1	1	tags=0%, list=0%, signal=0%
GOBP_CELL_CELL_ADHESION_VIA_PLASMA_MEMBRANE_ADHESION_MOLECULES	93	0.642962	1.3492	0.418738	0.741886	1	33	tags=1%, list=0%, signal=1%
GOBP_REGULATION_OF_LEUKOCYTE_MIGRATION	111	0.971044	2.16788	0.0134615	0.742055	1	12	tags=2%, list=0%, signal=2%
GOMF_ATP_DEPENDENT_ACTIVITY_ACTING_ON_DNA	84	0.898487	2.36864	0.212181	0.742071	1	24	tags=1%, list=0%, signal=1%
GOBP_SPLICEOSOMAL_COMPLEX_ASSEMBLY	62	0.930675	2.38562	0.189453	0.742089	1	21	tags=2%, list=0%, signal=2%
GOBP_CELL_RECOGNITION	67	0.915896	2.213	0.234127	0.742198	1	23	tags=1%, list=0%, signal=1%
GOBP_TISSUE_MIGRATION	206	0.856681	1.39593	0.196078	0.742212	1	32	tags=1%, list=0%, signal=1%
GOBP_NUCLEOSIDE_PHOSPHATE_BIOSYNTHETIC_PROCESS	216	0.801566	1.38509	0.282787	0.742236	1	11	tags=0%, list=0%, signal=0%
GOBP_REGULATION_OF_VESICLE_MEDIATED_TRANSPORT	304	0.922633	1.51639	0.0453649	0.742253	1	20	tags=1%, list=0%, signal=1%
GOCC_DENDRITIC_TREE	299	0.931182	1.52332	0.0418251	0.742282	1	28	tags=1%, list=0%, signal=1%
GOBP_FAT_CELL_DIFFERENTIATION	130	0.736214	1.51982	0.392713	0.742306	1	44	tags=2%, list=0%, signal=2%
GOBP_NEGATIVE_REGULATION_OF_EPITHELIAL_CELL_PROLIFERATION	89	0.969491	2.19611	0.0143149	0.742309	1	1	tags=1%, list=0%, signal=1%
GOMF_CELL_ADHESION_MOLECULE_BINDING	380	0.91716	1.51796	0.045977	0.742354	1	12	tags=1%, list=0%, signal=1%
GOMF_RIBONUCLEASE_ACTIVITY	90	0.905995	2.17877	0.127119	0.7424	1	16	tags=1%, list=0%, signal=1%
GOBP_POSITIVE_REGULATION_OF_LOCOMOTION	323	0.827197	1.35345	0.179592	0.742417	1	27	tags=1%, list=0%, signal=1%
GOBP_RENAL_TUBULE_DEVELOPMENT	53	0.765036	2.19225	0.239669	0.742461	1	33	tags=2%, list=0%, signal=2%
GOBP_POSITIVE_REGULATION_OF_INTERFERON_GAMMA_PRODUCTION	30	0.654679	2.20636	0.171371	0.742467	1	20	tags=7%, list=0%, signal=7%
GOBP_AMEBOIDAL_TYPE_CELL_MIGRATION	281	0.813717	1.33864	0.205426	0.742497	1	32	tags=1%, list=0%, signal=1%
GOBP_PROTEIN_AUTOPROCESSING	19	0.363063	1.3258	0.117878	0.742571	1	3216	tags=63%, list=27%, signal=86%
GOBP_MULTICELLULAR_ORGANISM_REPRODUCTION	405	0.849467	1.35676	0.170782	0.742587	1	27	tags=1%, list=0%, signal=1%
GOBP_REGULATION_OF_CELL_ACTIVATION	322	0.89794	1.52107	0.0632653	0.742628	1	1	tags=0%, list=0%, signal=0%
GOBP_POSITIVE_REGULATION_OF_CELLULAR_COMPONENT_BIOGENESIS	313	0.915472	1.52461	0.0773694	0.74263	1	38	tags=1%, list=0%, signal=1%
GOBP_SENSORY_PERCEPTION	191	0.788102	1.35487	0.425781	0.742653	1	37	tags=2%, list=0%, signal=2%
GOBP_RIBOSOMAL_SMALL_SUBUNIT_ASSEMBLY	16	0.380236	1.33255	0.11336	0.742683	1	5602	tags=81%, list=47%, signal=153%
GOBP_SYNAPSE_ORGANIZATION	200	0.796759	1.34944	0.373695	0.742686	1	7	tags=2%, list=0%, signal=1%
GOMF_RIBONUCLEOPROTEIN_COMPLEX_BINDING	134	0.732949	1.35817	0.454	0.742781	1	21	tags=1%, list=0%, signal=1%
GOBP_REGULATION_OF_SIGNAL_TRANSDUCTION_BY_P53_CLASS_MEDIATOR	80	0.915596	2.20875	0.165669	0.742853	1	13	tags=1%, list=0%, signal=1%
GOBP_MEIOTIC_CELL_CYCLE_PROCESS	79	0.895572	2.15212	0.27821	0.742919	1	27	tags=1%, list=0%, signal=1%
GOBP_POSITIVE_REGULATION_OF_DNA_METABOLIC_PROCESS	211	0.776617	1.33945	0.375734	0.74302	1	24	tags=0%, list=0%, signal=0%
GOMF_UDP_GLYCOSYLTRANSFERASE_ACTIVITY	72	0.922519	2.40371	0.167653	0.743038	1	17	tags=1%, list=0%, signal=1%
GOBP_REGULATION_OF_BIOMINERALIZATION	47	0.73053	2.18118	0.255725	0.743056	1	27	tags=6%, list=0%, signal=6%
GOBP_ERYTHROCYTE_HOMEOSTASIS	94	0.903349	2.22049	0.122917	0.743098	1	5	tags=1%, list=0%, signal=1%
GOBP_POSITIVE_REGULATION_OF_CD4_POSITIVE_ALPHA_BETA_T_CELL_DIFFERENTIATION	15	0.368704	1.36461	0.108481	0.743123	1	6717	tags=93%, list=56%, signal=213%
GOBP_PROTEIN_POLYUBIQUITINATION	195	0.790004	1.38516	0.39413	0.74316	1	25	tags=1%, list=0%, signal=1%
GOBP_RIBOSOMAL_LARGE_SUBUNIT_BIOGENESIS	69	0.925183	2.16903	0.203666	0.743186	1	13	tags=1%, list=0%, signal=1%
GOBP_NEGATIVE_REGULATION_OF_CELL_DEVELOPMENT	86	0.911134	2.21419	0.133981	0.743195	1	12	tags=1%, list=0%, signal=1%
GOBP_PROTEIN_MONOUBIQUITINATION	61	0.922755	2.40719	0.177291	0.743297	1	25	tags=2%, list=0%, signal=2%
GOBP_NUCLEOBASE_CONTAINING_COMPOUND_TRANSPORT	176	0.833412	1.52868	0.175403	0.743326	1	18	tags=1%, list=0%, signal=1%
GOBP_POSITIVE_REGULATION_OF_RESPONSE_TO_BIOTIC_STIMULUS	95	0.933393	2.21698	0.0858283	0.74334	1	30	tags=2%, list=0%, signal=2%
GOMF_PHOSPHATASE_REGULATOR_ACTIVITY	81	0.632044	1.53197	0.352814	0.743458	1	31	tags=2%, list=0%, signal=2%
GOBP_POSITIVE_REGULATION_OF_RESPONSE_TO_EXTERNAL_STIMULUS	227	0.907159	1.53562	0.120163	0.743464	1	30	tags=1%, list=0%, signal=1%
GOMF_SINGLE_STRANDED_RNA_BINDING	65	0.918151	2.36986	0.195777	0.743479	1	24	tags=2%, list=0%, signal=2%
GOBP_POSITIVE_REGULATION_OF_ENDOCYTOSIS	66	0.927574	2.19715	0.221545	0.743533	1	20	tags=2%, list=0%, signal=2%
GOBP_POTASSIUM_ION_TRANSPORT	86	0.993585	2.37342	0.00198413	0.743549	1	0	tags=1%, list=0%, signal=1%
GOBP_REGULATION_OF_CELL_CYCLE_PHASE_TRANSITION	289	0.922512	1.52998	0.0616302	0.743575	1	27	tags=1%, list=0%, signal=1%
GOBP_POSITIVE_REGULATION_OF_CELL_CYCLE	203	0.874417	1.52474	0.147609	0.743607	1	27	tags=1%, list=0%, signal=1%
GOBP_REGULATION_OF_EPITHELIAL_CELL_APOPTOTIC_PROCESS	61	0.979119	2.76932	0.00968992	0.74365	1	1	tags=2%, list=0%, signal=2%
GOBP_REGULATION_OF_REPRODUCTIVE_PROCESS	90	0.884967	2.14689	0.255187	0.743651	1	27	tags=1%, list=0%, signal=1%
GOMF_MRNA_BINDING	248	0.777889	1.35834	0.28719	0.743652	1	14	tags=0%, list=0%, signal=0%
GOCC_ION_CHANNEL_COMPLEX	63	0.995289	2.76037	0.00621118	0.743674	1	0	tags=2%, list=0%, signal=2%
GOBP_POSITIVE_REGULATION_OF_NEURON_PROJECTION_DEVELOPMENT	87	0.91082	2.25293	0.0995851	0.743695	1	12	tags=1%, list=0%, signal=1%
GOBP_RECEPTOR_SIGNALING_PATHWAY_VIA_STAT	84	0.97166	2.25531	0.0169133	0.743706	1	1	tags=1%, list=0%, signal=1%
GOBP_REGULATION_OF_DNA_METABOLIC_PROCESS	369	0.792918	1.33992	0.208872	0.743714	1	27	tags=1%, list=0%, signal=1%
GOBP_GLYCOSYL_COMPOUND_METABOLIC_PROCESS	62	0.933818	2.3524	0.116054	0.744011	1	11	tags=2%, list=0%, signal=2%
GOBP_POSITIVE_REGULATION_OF_CHROMOSOME_ORGANIZATION	86	0.893411	2.18262	0.255144	0.744052	1	24	tags=1%, list=0%, signal=1%
GOBP_REGULATION_OF_NEURON_PROJECTION_DEVELOPMENT	244	0.781885	1.36462	0.245136	0.744056	1	12	tags=0%, list=0%, signal=0%
GOBP_NEGATIVE_REGULATION_OF_DNA_TEMPLATED_TRANSCRIPTION_ELONGATION	19	0.382986	1.36113	0.11499	0.744081	1	2349	tags=58%, list=20%, signal=72%
GOBP_CELL_SUBSTRATE_ADHESION	226	0.915875	1.53253	0.0797665	0.744184	1	4	tags=0%, list=0%, signal=0%
GOBP_AXON_DEVELOPMENT	237	0.78194	1.35902	0.3361	0.744205	1	12	tags=1%, list=0%, signal=1%
GOMF_ALCOHOL_BINDING	49	0.768576	2.37542	0.221294	0.744209	1	86	tags=4%, list=1%, signal=4%
GOBP_REGULATION_OF_AUTOPHAGY_OF_MITOCHONDRION	33	0.730577	2.41272	0.190476	0.74427	1	4	tags=3%, list=0%, signal=3%
GOBP_IMMUNE_RESPONSE_REGULATING_SIGNALING_PATHWAY	237	0.781794	1.3694	0.338086	0.744275	1	20	tags=0%, list=0%, signal=0%
GOBP_REGULATION_OF_EXTRINSIC_APOPTOTIC_SIGNALING_PATHWAY	103	0.960736	2.22156	0.059387	0.744281	1	4	tags=1%, list=0%, signal=1%
GOBP_POSITIVE_REGULATION_OF_TELOMERASE_RNA_LOCALIZATION_TO_CAJAL_BODY	15	0.390201	1.37445	0.110039	0.744351	1	4107	tags=73%, list=34%, signal=112%
GOBP_CARTILAGE_DEVELOPMENT	94	0.901533	2.15247	0.183267	0.744382	1	17	tags=1%, list=0%, signal=1%
GOBP_HINDBRAIN_DEVELOPMENT	76	0.899169	2.14198	0.296523	0.744404	1	44	tags=3%, list=0%, signal=3%
GOBP_REGULATION_OF_CELL_SHAPE	102	0.968277	2.13845	0.0248963	0.744441	1	30	tags=2%, list=0%, signal=2%
GOBP_NEURAL_PRECURSOR_CELL_PROLIFERATION	81	0.914032	2.23222	0.147239	0.744486	1	12	tags=1%, list=0%, signal=1%
GOCC_POLYMERIC_CYTOSKELETAL_FIBER	393	0.861824	1.36553	0.11359	0.744509	1	4	tags=0%, list=0%, signal=0%
GOBP_AORTA_MORPHOGENESIS	18	0.453448	1.53566	0.130693	0.744521	1	4938	tags=83%, list=41%, signal=142%
GOCC_SECRETORY_GRANULE_MEMBRANE	183	0.822369	1.52479	0.328215	0.744644	1	20	tags=1%, list=0%, signal=1%
GOBP_REGULATION_OF_RESPONSE_TO_WOUNDING	94	0.586329	1.37013	0.39759	0.744834	1	12	tags=1%, list=0%, signal=1%
GOMF_ATP_HYDROLYSIS_ACTIVITY	229	0.763434	1.31933	0.355828	0.74491	1	24	tags=0%, list=0%, signal=0%
GOMF_ENDONUCLEASE_ACTIVITY	79	0.916053	2.40796	0.156788	0.744915	1	16	tags=1%, list=0%, signal=1%
GOBP_FERTILIZATION	70	0.911624	2.25613	0.234469	0.74492	1	23	tags=1%, list=0%, signal=1%
GOCC_GOLGI_CISTERNA	78	0.917231	2.33598	0.151261	0.744938	1	17	tags=1%, list=0%, signal=1%
GOBP_DNA_CONFORMATION_CHANGE	72	0.910014	2.262	0.211813	0.744964	1	24	tags=1%, list=0%, signal=1%
GOCC_CELL_CELL_CONTACT_ZONE	45	0.951069	2.76511	0.0596421	0.745013	1	8	tags=2%, list=0%, signal=2%
GOBP_LEUKOCYTE_ADHESION_TO_VASCULAR_ENDOTHELIAL_CELL	21	0.387967	1.37813	0.126984	0.745043	1	3339	tags=67%, list=28%, signal=92%
GOBP_REGULATION_OF_LYMPHOCYTE_ACTIVATION	255	0.917531	1.5366	0.0699029	0.745118	1	1	tags=0%, list=0%, signal=0%
GOBP_METAPHASE_ANAPHASE_TRANSITION_OF_CELL_CYCLE	63	0.915139	2.41483	0.226804	0.745133	1	27	tags=2%, list=0%, signal=2%
GOBP_POSITIVE_REGULATION_OF_LAMELLIPODIUM_ASSEMBLY	20	0.408849	1.37472	0.145833	0.745161	1	2172	tags=55%, list=18%, signal=67%
GOBP_REGULATION_OF_CELLULAR_COMPONENT_SIZE	226	0.766922	1.36599	0.367886	0.745171	1	4	tags=0%, list=0%, signal=0%
GOBP_POSITIVE_REGULATION_OF_CD4_POSITIVE_ALPHA_BETA_T_CELL_ACTIVATION	18	0.378555	1.37077	0.107287	0.745433	1	6717	tags=94%, list=56%, signal=215%
GOBP_STRIATED_MUSCLE_CONTRACTION	76	0.824751	2.22282	0.283433	0.745444	1	32	tags=1%, list=0%, signal=1%
GOBP_PROTEIN_LOCALIZATION_TO_PLASMA_MEMBRANE	209	0.80662	1.37581	0.265594	0.745445	1	8	tags=0%, list=0%, signal=0%
GOBP_MYELOID_LEUKOCYTE_MIGRATION	107	0.9709	2.22625	0.0201207	0.745568	1	33	tags=3%, list=0%, signal=3%
GOCC_NEURON_SPINE	84	0.966979	2.25782	0.0359408	0.745606	1	4	tags=1%, list=0%, signal=1%
GOMF_EXTRACELLULAR_MATRIX_STRUCTURAL_CONSTITUENT	66	0.821311	2.23335	0.262097	0.745653	1	55	tags=6%, list=0%, signal=6%
GOMF_CATION_TRANSMEMBRANE_TRANSPORTER_ACTIVITY	273	0.920599	1.5375	0.0790021	0.745728	1	0	tags=0%, list=0%, signal=0%
GOMF_PHOSPHATASE_INHIBITOR_ACTIVITY	30	0.647587	2.31383	0.162978	0.74573	1	31	tags=7%, list=0%, signal=7%
GOCC_CORTICAL_ACTIN_CYTOSKELETON	57	0.977143	2.76124	0.043659	0.745735	1	4	tags=2%, list=0%, signal=2%
GOBP_CHROMOSOME_SEPARATION	80	0.895187	2.31671	0.232794	0.745751	1	27	tags=1%, list=0%, signal=1%
GOBP_SPINDLE_ASSEMBLY	87	0.886892	2.12891	0.273684	0.745792	1	27	tags=1%, list=0%, signal=1%
GOBP_LIPID_HOMEOSTASIS	101	0.615905	1.53917	0.345528	0.745834	1	35	tags=1%, list=0%, signal=1%
GOBP_POSITIVE_REGULATION_OF_IMMUNE_SYSTEM_PROCESS	459	0.816296	1.31336	0.187614	0.746053	1	30	tags=1%, list=0%, signal=1%
GOBP_POSITIVE_REGULATION_OF_CALCIUM_ION_TRANSPORT	56	0.981095	2.76977	0.0120724	0.746066	1	1	tags=2%, list=0%, signal=2%
GOBP_PROTEIN_EXPORT_FROM_NUCLEUS	50	0.944956	2.77331	0.123506	0.746167	1	18	tags=2%, list=0%, signal=2%
GOBP_ESTABLISHMENT_OF_PROTEIN_LOCALIZATION_TO_PLASMA_MEMBRANE	49	0.947559	2.7532	0.0477137	0.746258	1	8	tags=2%, list=0%, signal=2%
GOBP_NIK_NF_KAPPAB_SIGNALING	85	0.908149	2.2627	0.216667	0.746412	1	20	tags=1%, list=0%, signal=1%
GOBP_REGULATION_OF_HEMOPOIESIS	222	0.888121	1.54001	0.121535	0.746424	1	12	tags=1%, list=0%, signal=1%
GOBP_NEGATIVE_REGULATION_OF_NERVOUS_SYSTEM_DEVELOPMENT	66	0.929661	2.43434	0.105155	0.746443	1	12	tags=2%, list=0%, signal=2%
GOBP_GLAND_MORPHOGENESIS	70	0.925623	2.33654	0.0994036	0.746562	1	12	tags=1%, list=0%, signal=1%
GOBP_HEMATOPOIETIC_PROGENITOR_CELL_DIFFERENTIATION	90	0.907826	2.13072	0.107724	0.746576	1	13	tags=1%, list=0%, signal=1%
GOBP_SKELETAL_MUSCLE_TISSUE_REGENERATION	19	0.386303	1.31389	0.14	0.746706	1	3870	tags=68%, list=32%, signal=101%
GOBP_MONONUCLEAR_CELL_MIGRATION	93	0.973426	2.23818	0.0285132	0.746766	1	23	tags=2%, list=0%, signal=2%
GOBP_ENDOTHELIAL_CELL_PROLIFERATION	84	0.972612	2.41545	0.0188285	0.746794	1	32	tags=2%, list=0%, signal=2%
GOBP_B_CELL_MEDIATED_IMMUNITY	77	0.958176	2.3395	0.0490196	0.747092	1	7	tags=3%, list=0%, signal=3%
GOMF_SULFUR_COMPOUND_BINDING	133	0.632275	1.30832	0.436831	0.747141	1	12	tags=1%, list=0%, signal=1%
GOBP_REGULATION_OF_SUPRAMOLECULAR_FIBER_ORGANIZATION	258	0.760133	1.30975	0.374016	0.747216	1	4	tags=0%, list=0%, signal=0%
GOBP_REGULATION_OF_BLOOD_PRESSURE	94	0.645049	1.54034	0.354037	0.74728	1	127	tags=4%, list=1%, signal=4%
GOMF_CADHERIN_BINDING	265	0.903074	1.54201	0.10664	0.747336	1	4	tags=0%, list=0%, signal=0%
GOBP_POSITIVE_REGULATION_OF_CELL_CYCLE_PHASE_TRANSITION	75	0.901206	2.23363	0.232	0.747336	1	27	tags=1%, list=0%, signal=1%
GOBP_POSTSYNAPSE_ORGANIZATION	84	0.967044	2.26449	0.0388769	0.747378	1	4	tags=1%, list=0%, signal=1%
GOBP_AXON_EXTENSION	74	0.970691	2.43568	0.0391753	0.747541	1	4	tags=1%, list=0%, signal=1%
GOBP_DENDRITE_MORPHOGENESIS	85	0.910787	2.12294	0.168986	0.747544	1	12	tags=1%, list=0%, signal=1%
GOMF_INTEGRIN_BINDING	88	0.952234	2.31687	0.0410678	0.747557	1	12	tags=2%, list=0%, signal=2%
GOBP_REGULATION_OF_MITOTIC_NUCLEAR_DIVISION	68	0.90977	2.26721	0.247934	0.747675	1	27	tags=1%, list=0%, signal=1%
GOBP_REGULATION_OF_ACTIN_FILAMENT_BASED_PROCESS	260	0.759652	1.29282	0.419492	0.747729	1	4	tags=0%, list=0%, signal=0%
GOCC_SMN_SM_PROTEIN_COMPLEX	16	0.980144	3.46235	0.0473373	0.747831	1	21	tags=6%, list=0%, signal=6%
GOBP_DEFENSE_RESPONSE_TO_BACTERIUM	94	0.962143	2.2392	0.0371134	0.747996	1	33	tags=4%, list=0%, signal=4%
GOBP_RNA_EXPORT_FROM_NUCLEUS	75	0.92147	2.32544	0.0914761	0.74808	1	18	tags=1%, list=0%, signal=1%
GOCC_SMALL_RIBOSOMAL_SUBUNIT	71	0.924528	2.24189	0.164241	0.748113	1	5	tags=1%, list=0%, signal=1%
GOBP_INNATE_IMMUNE_RESPONSE	422	0.93995	1.54263	0.0384615	0.748129	1	30	tags=1%, list=0%, signal=1%
GOBP_DICARBOXYLIC_ACID_TRANSPORT	50	0.93845	2.49152	0.188841	0.748189	1	23	tags=2%, list=0%, signal=2%
GOBP_RESPONSE_TO_INTERFERON_GAMMA	81	0.97199	2.44154	0.0223577	0.748247	1	1	tags=1%, list=0%, signal=1%
GOBP_SKELETAL_MUSCLE_ORGAN_DEVELOPMENT	78	0.939466	2.31913	0.0705128	0.748293	1	32	tags=3%, list=0%, signal=3%
GOBP_REGULATION_OF_DEFENSE_RESPONSE	335	0.805469	1.30211	0.206612	0.748351	1	30	tags=1%, list=0%, signal=1%
GOCC_NUCLEAR_SPECK	325	0.726846	1.22326	0.339357	0.748388	1	18	tags=0%, list=0%, signal=0%
GOMF_GATED_CHANNEL_ACTIVITY	74	0.9945	2.4159	0.00191571	0.748481	1	0	tags=1%, list=0%, signal=1%
GOMF_GTPASE_BINDING	238	0.784231	1.29301	0.342912	0.748546	1	18	tags=0%, list=0%, signal=0%
GOMF_CYCLOSPORIN_A_BINDING	16	0.445504	1.54367	0.104121	0.7486	1	2152	tags=63%, list=18%, signal=76%
GOCC_BLOOD_MICROPARTICLE	63	0.960447	2.4373	0.0506073	0.748604	1	26	tags=3%, list=0%, signal=3%
GOBP_HEPATICOBILIARY_SYSTEM_DEVELOPMENT	91	0.905637	2.11712	0.124016	0.748649	1	12	tags=1%, list=0%, signal=1%
GOBP_CELL_MORPHOGENESIS_INVOLVED_IN_NEURON_DIFFERENTIATION	287	0.772635	1.23796	0.288538	0.748679	1	12	tags=1%, list=0%, signal=1%
GOBP_CELLULAR_HOMEOSTASIS	441	0.762753	1.22069	0.255489	0.748817	1	33	tags=1%, list=0%, signal=1%
GOBP_REGULATION_OF_STRIATED_MUSCLE_CONTRACTION	48	0.881732	2.57416	0.217923	0.74885	1	32	tags=2%, list=0%, signal=2%
GOMF_SNORNA_BINDING	28	0.375217	1.25336	0.182186	0.748872	1	4917	tags=79%, list=41%, signal=133%
GOCC_U2_TYPE_SPLICEOSOMAL_COMPLEX	84	0.908436	2.33986	0.188525	0.748898	1	21	tags=1%, list=0%, signal=1%
GOBP_NEGATIVE_REGULATION_OF_PROTEIN_MODIFICATION_PROCESS	353	0.748082	1.23261	0.279383	0.748903	1	27	tags=1%, list=0%, signal=1%
GOBP_NEGATIVE_REGULATION_OF_T_CELL_DIFFERENTIATION	19	0.355409	1.23586	0.133475	0.748905	1	5195	tags=79%, list=43%, signal=139%
GOMF_LYASE_ACTIVITY	131	0.633836	1.23915	0.477823	0.748921	1	16	tags=1%, list=0%, signal=1%
GOBP_RIBONUCLEOPROTEIN_COMPLEX_BIOGENESIS	402	0.8032	1.30277	0.213592	0.748941	1	21	tags=1%, list=0%, signal=1%
GOBP_CELL_PART_MORPHOGENESIS	350	0.733225	1.22365	0.270793	0.74907	1	12	tags=1%, list=0%, signal=1%
GOBP_FOCAL_ADHESION_ASSEMBLY	72	0.971477	2.2678	0.0480769	0.74915	1	4	tags=1%, list=0%, signal=1%
GOBP_PROTEIN_PEPTIDYL_PROLYL_ISOMERIZATION	24	0.367781	1.29341	0.149254	0.749248	1	3581	tags=67%, list=30%, signal=95%
GOBP_RESPONSE_TO_TYPE_I_INTERFERON	51	0.944291	2.7393	0.106122	0.749266	1	5	tags=2%, list=0%, signal=2%
GOBP_INFLAMMATORY_RESPONSE	370	0.943463	1.5443	0.0116505	0.749281	1	33	tags=2%, list=0%, signal=2%
GOBP_REGULATION_OF_PROTEIN_CONTAINING_COMPLEX_ASSEMBLY	268	0.781634	1.29815	0.259635	0.749401	1	38	tags=1%, list=0%, signal=1%
GOMF_ATPASE_ACTIVATOR_ACTIVITY	21	0.372944	1.2947	0.138833	0.749421	1	6934	tags=95%, list=58%, signal=226%
GOBP_NEGATIVE_REGULATION_OF_VIRAL_PROCESS	56	0.940499	2.6229	0.073724	0.749493	1	5	tags=2%, list=0%, signal=2%
GOBP_CELLULAR_SENESCENCE	67	0.909331	2.44299	0.231237	0.749591	1	27	tags=1%, list=0%, signal=1%
GOBP_MITOCHONDRIAL_ELECTRON_TRANSPORT_CYTOCHROME_C_TO_OXYGEN	18	0.356999	1.2396	0.131474	0.749602	1	5700	tags=83%, list=48%, signal=159%
GOBP_DEVELOPMENTAL_MATURATION	135	0.606657	1.21743	0.458891	0.749613	1	27	tags=1%, list=0%, signal=1%
GOMF_POLY_A_BINDING	19	0.345624	1.2329	0.130526	0.749639	1	5008	tags=74%, list=42%, signal=127%
GOBP_CELL_MORPHOGENESIS_INVOLVED_IN_DIFFERENTIATION	389	0.754796	1.25343	0.271579	0.749729	1	12	tags=1%, list=0%, signal=0%
GOBP_POSITIVE_REGULATION_OF_ION_TRANSMEMBRANE_TRANSPORT	76	0.973937	2.31989	0.0199601	0.749747	1	1	tags=1%, list=0%, signal=1%
GOBP_ESTABLISHMENT_OF_ORGANELLE_LOCALIZATION	307	0.739392	1.2638	0.321285	0.749783	1	13	tags=0%, list=0%, signal=0%
GOBP_HEART_FORMATION	15	0.371273	1.26195	0.13125	0.749861	1	4333	tags=73%, list=36%, signal=115%
GOMF_MHC_PROTEIN_COMPLEX_BINDING	20	0.349016	1.22376	0.137736	0.749881	1	4202	tags=70%, list=35%, signal=108%
GOMF_RRNA_BINDING	61	0.965902	2.51901	0.0507812	0.749939	1	14	tags=3%, list=0%, signal=3%
GOBP_DNA_REPAIR	410	0.780564	1.25487	0.237525	0.749947	1	25	tags=0%, list=0%, signal=0%
GOBP_TELOMERASE_RNA_LOCALIZATION	19	0.33525	1.24067	0.120155	0.749969	1	2522	tags=53%, list=21%, signal=67%
GOBP_NEGATIVE_REGULATION_OF_PEPTIDE_SECRETION	19	0.31623	1.227	0.114894	0.749981	1	3775	tags=63%, list=32%, signal=92%
GOBP_PROTEIN_LOCALIZATION_TO_NUCLEUS	236	0.881489	1.55454	0.108738	0.75	1	18	tags=1%, list=0%, signal=1%
GOBP_POSITIVE_REGULATION_OF_CELL_DIFFERENTIATION	472	0.790152	1.29518	0.194499	0.750037	1	27	tags=1%, list=0%, signal=1%
GOBP_EPITHELIAL_CELL_APOPTOTIC_PROCESS	78	0.973483	2.57568	0.0181452	0.750069	1	1	tags=1%, list=0%, signal=1%
GOBP_PROTEIN_K48_LINKED_UBIQUITINATION	62	0.922369	2.48514	0.178926	0.750079	1	25	tags=2%, list=0%, signal=2%
GOMF_ENDODEOXYRIBONUCLEASE_ACTIVITY	26	0.357864	1.24905	0.154959	0.750101	1	5386	tags=81%, list=45%, signal=147%
GOBP_NEUROTRANSMITTER_UPTAKE	16	0.417579	1.54477	0.0874525	0.750139	1	3572	tags=63%, list=30%, signal=89%
GOMF_MONOCARBOXYLIC_ACID_BINDING	52	0.757305	2.3043	0.226141	0.750169	1	86	tags=4%, list=1%, signal=4%
GOBP_ADAPTIVE_IMMUNE_RESPONSE	203	0.695695	1.25622	0.488142	0.750184	1	26	tags=1%, list=0%, signal=1%
GOCC_PRERIBOSOME	66	0.962804	2.41638	0.059761	0.75023	1	14	tags=3%, list=0%, signal=3%
GOBP_REGULATION_OF_CELL_CYCLE_G2_M_PHASE_TRANSITION	67	0.911007	2.49168	0.231423	0.750274	1	27	tags=1%, list=0%, signal=1%
GOBP_REGULATION_OF_TRANSMEMBRANE_TRANSPORT	247	0.920185	1.56432	0.0633663	0.750279	1	1	tags=0%, list=0%, signal=0%
GOMF_STRUCTURAL_MOLECULE_ACTIVITY	405	0.753389	1.22442	0.248188	0.750396	1	55	tags=2%, list=0%, signal=2%
GOBP_CELL_JUNCTION_ORGANIZATION	390	0.769001	1.24156	0.272222	0.7504	1	7	tags=1%, list=0%, signal=1%
GOCC_LIPID_DROPLET	76	0.67757	1.56625	0.385396	0.750402	1	35	tags=1%, list=0%, signal=1%
GOBP_POSITIVE_REGULATION_OF_MITOTIC_CELL_CYCLE_PHASE_TRANSITION	61	0.917645	2.44517	0.231225	0.750421	1	27	tags=2%, list=0%, signal=2%
GOBP_REGULATION_OF_NIK_NF_KAPPAB_SIGNALING	63	0.929294	2.56833	0.169734	0.750446	1	20	tags=2%, list=0%, signal=2%
GOMF_EXTRACELLULAR_MATRIX_STRUCTURAL_CONSTITUENT_CONFERRING_TENSILE_STRENGTH	15	0.34933	1.20385	0.122984	0.750483	1	6189	tags=87%, list=52%, signal=179%
GOBP_PLASMA_MEMBRANE_REPAIR	23	0.342414	1.20211	0.156371	0.75049	1	5553	tags=78%, list=46%, signal=146%
GOBP_INTRACELLULAR_RECEPTOR_SIGNALING_PATHWAY	177	0.672981	1.26415	0.49076	0.750521	1	32	tags=1%, list=0%, signal=1%
GOCC_SITE_OF_POLARIZED_GROWTH	113	0.754016	1.55557	0.418511	0.750559	1	4	tags=1%, list=0%, signal=1%
GOBP_POSITIVE_REGULATION_OF_CELL_ADHESION	262	0.914579	1.56776	0.0645793	0.750679	1	1	tags=0%, list=0%, signal=0%
GOBP_ACTIN_CYTOSKELETON_REORGANIZATION	82	0.967824	2.44829	0.0329218	0.750717	1	4	tags=1%, list=0%, signal=1%
GOBP_POSITIVE_REGULATION_OF_CHEMOTAXIS	69	0.925947	2.26831	0.166667	0.750735	1	12	tags=1%, list=0%, signal=1%
GOBP_RESPONSE_TO_MOLECULE_OF_BACTERIAL_ORIGIN	159	0.801103	1.54553	0.39798	0.750787	1	33	tags=3%, list=0%, signal=2%
GOBP_NEGATIVE_REGULATION_OF_CELL_POPULATION_PROLIFERATION	401	0.749553	1.2271	0.258517	0.750803	1	33	tags=1%, list=0%, signal=1%
GOBP_POSITIVE_REGULATION_OF_ENDOTHELIAL_CELL_PROLIFERATION	52	0.877475	2.5902	0.217476	0.75084	1	32	tags=2%, list=0%, signal=2%
GOBP_G_PROTEIN_COUPLED_RECEPTOR_SIGNALING_PATHWAY	224	0.689015	1.20478	0.503018	0.750853	1	1	tags=0%, list=0%, signal=0%
GOBP_LYMPHOCYTE_MEDIATED_IMMUNITY	142	0.632499	1.21329	0.488706	0.750856	1	7	tags=1%, list=0%, signal=1%
GOBP_POSITIVE_REGULATION_OF_GLIAL_CELL_DIFFERENTIATION	21	0.97612	3.75911	0.046332	0.750874	0.481	12	tags=5%, list=0%, signal=5%
GOBP_SUPRAMOLECULAR_FIBER_ORGANIZATION	475	0.764669	1.24228	0.233591	0.750924	1	37	tags=1%, list=0%, signal=1%
GOBP_NEGATIVE_REGULATION_OF_RESPONSE_TO_BIOTIC_STIMULUS	73	0.922529	2.30018	0.146341	0.750934	1	5	tags=1%, list=0%, signal=1%
GOBP_VESICLE_ORGANIZATION	270	0.716974	1.19306	0.495935	0.750963	1	27	tags=0%, list=0%, signal=0%
GOBP_REGULATION_OF_IMMUNE_RESPONSE	449	0.749386	1.20631	0.276265	0.750976	1	30	tags=1%, list=0%, signal=1%
GOMF_TRANSCRIPTION_REGULATOR_INHIBITOR_ACTIVITY	15	0.342714	1.21132	0.13834	0.751011	1	5471	tags=80%, list=46%, signal=147%
GOBP_REGULATION_OF_CELL_DEVELOPMENT	266	0.766411	1.28115	0.29703	0.751039	1	12	tags=0%, list=0%, signal=0%
GOBP_POSITIVE_REGULATION_OF_CELL_DEATH	363	0.764861	1.2563	0.266529	0.751049	1	32	tags=1%, list=0%, signal=1%
GOBP_BONE_MORPHOGENESIS	49	0.94609	2.58365	0.113169	0.751054	1	17	tags=2%, list=0%, signal=2%
GOBP_SMOOTH_MUSCLE_CONTRACTION	49	0.98027	2.62433	0.0238095	0.751073	1	4	tags=2%, list=0%, signal=2%
GOBP_VIRAL_PROCESS	305	0.924251	1.56078	0.0365112	0.751095	1	5	tags=1%, list=0%, signal=1%
GOBP_POSITIVE_REGULATION_OF_CELL_DIVISION	45	0.950555	2.7437	0.102612	0.751132	1	12	tags=2%, list=0%, signal=2%
GOBP_RESPONSE_TO_INORGANIC_SUBSTANCE	333	0.775712	1.26468	0.261538	0.751134	1	33	tags=1%, list=0%, signal=1%
GOBP_BLASTOCYST_DEVELOPMENT	79	0.510498	1.2846	0.393574	0.751165	1	39	tags=1%, list=0%, signal=1%
GOMF_METAL_CLUSTER_BINDING	57	0.929256	2.56283	0.181818	0.751231	1	24	tags=2%, list=0%, signal=2%
GOBP_REGULATION_OF_EXTENT_OF_CELL_GROWTH	61	0.975823	2.66438	0.0319549	0.751339	1	4	tags=2%, list=0%, signal=2%
GOCC_POSTSYNAPSE	289	0.935919	1.55618	0.0226337	0.751342	1	7	tags=1%, list=0%, signal=1%
GOBP_REGULATION_OF_INTEGRIN_MEDIATED_SIGNALING_PATHWAY	16	0.355828	1.24489	0.132114	0.751354	1	4333	tags=69%, list=36%, signal=108%
GOBP_CELL_JUNCTION_ASSEMBLY	242	0.687654	1.243	0.453649	0.751462	1	4	tags=0%, list=0%, signal=0%
GOBP_NEGATIVE_REGULATION_OF_PROTEIN_BINDING	63	0.921303	2.63085	0.170974	0.751494	1	24	tags=2%, list=0%, signal=2%
GOBP_FEMALE_GAMETE_GENERATION	68	0.958041	2.59258	0.0514403	0.751527	1	27	tags=3%, list=0%, signal=3%
GOBP_INTERLEUKIN_1_MEDIATED_SIGNALING_PATHWAY	16	0.337654	1.19356	0.142012	0.751543	1	4934	tags=75%, list=41%, signal=128%
GOBP_POSITIVE_REGULATION_OF_TRANSPORT	491	0.727901	1.19029	0.280603	0.751572	1	20	tags=0%, list=0%, signal=0%
GOBP_CELL_MATURATION	76	0.62081	1.54802	0.366472	0.751597	1	27	tags=3%, list=0%, signal=3%
GOBP_CELL_DIVISION	415	0.788214	1.27611	0.218688	0.751608	1	27	tags=0%, list=0%, signal=0%
GOBP_RESPONSE_TO_PEPTIDE	302	0.783305	1.26717	0.271457	0.751625	1	32	tags=1%, list=0%, signal=1%
GOBP_CELLULAR_COMPONENT_DISASSEMBLY	346	0.775791	1.25695	0.22547	0.751643	1	7	tags=1%, list=0%, signal=1%
GOBP_REGULATION_OF_STEM_CELL_DIFFERENTIATION	53	0.943031	2.41745	0.107368	0.751651	1	12	tags=2%, list=0%, signal=2%
GOCC_LAMELLIPODIUM_MEMBRANE	15	0.350362	1.26889	0.117761	0.751651	1	6936	tags=93%, list=58%, signal=222%
GOBP_RESPONSE_TO_VITAMIN	52	0.932097	2.66029	0.165657	0.75166	1	23	tags=2%, list=0%, signal=2%
GOCC_MHC_PROTEIN_COMPLEX	18	0.330988	1.20662	0.124046	0.751685	1	8003	tags=100%, list=67%, signal=302%
GOBP_ENDOCYTOSIS	372	0.724989	1.19647	0.322457	0.751699	1	20	tags=1%, list=0%, signal=1%
GOBP_METANEPHROS_DEVELOPMENT	43	0.802457	2.51988	0.198819	0.751716	1	33	tags=2%, list=0%, signal=2%
GOBP_REGULATION_OF_ACUTE_INFLAMMATORY_RESPONSE	15	0.404717	1.27779	0.144603	0.751729	1	6287	tags=93%, list=53%, signal=197%
GOMF_STRUCTURAL_CONSTITUENT_OF_RIBOSOME	156	0.856385	1.56787	0.178431	0.751735	1	39	tags=1%, list=0%, signal=1%
GOBP_POSITIVE_REGULATION_OF_MAPK_CASCADE	238	0.717578	1.28153	0.43215	0.751742	1	1	tags=0%, list=0%, signal=0%
GOBP_NEGATIVE_REGULATION_OF_DNA_METABOLIC_PROCESS	88	0.884927	2.10586	0.290837	0.751753	1	27	tags=1%, list=0%, signal=1%
GOMF_HEPARIN_BINDING	64	0.931003	2.51223	0.13278	0.751761	1	12	tags=2%, list=0%, signal=2%
GOMF_GLYCOSAMINOGLYCAN_BINDING	87	0.908845	2.26962	0.127349	0.751779	1	12	tags=1%, list=0%, signal=1%
GOCC_CYTOSOLIC_RIBOSOME	95	0.906895	2.04953	0.108949	0.751818	1	39	tags=2%, list=0%, signal=2%
GOBP_CELLULAR_RESPONSE_TO_PEPTIDE_HORMONE_STIMULUS	200	0.647772	1.18649	0.523622	0.751829	1	94	tags=2%, list=1%, signal=2%
GOBP_GLUCOSE_CATABOLIC_PROCESS	17	0.420028	1.54556	0.0940919	0.751893	1	4830	tags=82%, list=40%, signal=138%
GOMF_PASSIVE_TRANSMEMBRANE_TRANSPORTER_ACTIVITY	134	0.989992	2.10835	0.00396825	0.751926	1	0	tags=1%, list=0%, signal=1%
GOBP_KIDNEY_EPITHELIUM_DEVELOPMENT	81	0.676628	1.55712	0.366667	0.751937	1	33	tags=1%, list=0%, signal=1%
GOBP_REGULATION_OF_DOUBLE_STRAND_BREAK_REPAIR	90	0.891233	2.04562	0.228512	0.751961	1	24	tags=1%, list=0%, signal=1%
GOCC_EXTERNAL_ENCAPSULATING_STRUCTURE	217	0.68463	1.26478	0.474747	0.751995	1	37	tags=2%, list=0%, signal=2%
GOBP_STRIATED_MUSCLE_ADAPTATION	18	0.326394	1.19428	0.13806	0.752033	1	4737	tags=72%, list=40%, signal=119%
GOCC_CILIARY_MEMBRANE	40	0.809653	2.73932	0.167715	0.752038	1	52	tags=5%, list=0%, signal=5%
GOBP_SULFUR_COMPOUND_BIOSYNTHETIC_PROCESS	105	0.891943	2.05651	0.182927	0.752058	1	17	tags=1%, list=0%, signal=1%
GOBP_RESPONSE_TO_INTERFERON_ALPHA	17	0.339632	1.17391	0.147929	0.752093	1	6493	tags=88%, list=54%, signal=193%
GOBP_REGULATION_OF_CATION_CHANNEL_ACTIVITY	64	0.978078	2.58546	0.0136986	0.752132	1	1	tags=2%, list=0%, signal=2%
GOBP_CELLULAR_RESPONSE_TO_INTERLEUKIN_1	51	0.98213	2.63394	0.0176817	0.752171	1	1	tags=2%, list=0%, signal=2%
GOCC_CLATHRIN_COATED_PIT	58	0.976745	2.576	0.0419847	0.752228	1	4	tags=2%, list=0%, signal=2%
GOBP_REGULATION_OF_ANATOMICAL_STRUCTURE_SIZE	288	0.752015	1.26937	0.281008	0.752327	1	4	tags=0%, list=0%, signal=0%
GOBP_RRNA_METABOLIC_PROCESS	232	0.690649	1.19674	0.489066	0.752407	1	24	tags=1%, list=0%, signal=1%
GOBP_NUCLEOSIDE_PHOSPHATE_CATABOLIC_PROCESS	69	0.926713	2.27135	0.120163	0.752414	1	11	tags=1%, list=0%, signal=1%
GOBP_REGULATION_OF_CHROMOSOME_SEPARATION	70	0.906475	2.49179	0.214712	0.752426	1	27	tags=1%, list=0%, signal=1%
GOBP_REGULATION_OF_ION_TRANSPORT	277	0.911074	1.5485	0.0520833	0.752439	1	1	tags=0%, list=0%, signal=0%
GOBP_POSITIVE_REGULATION_OF_CELL_POPULATION_PROLIFERATION	459	0.745691	1.18688	0.326923	0.752461	1	32	tags=1%, list=0%, signal=1%
GOBP_VIRAL_GENOME_REPLICATION	90	0.97608	2.44887	0.0104167	0.752513	1	5	tags=2%, list=0%, signal=2%
GOBP_SRP_DEPENDENT_COTRANSLATIONAL_PROTEIN_TARGETING_TO_MEMBRANE	15	0.325879	1.20663	0.128151	0.752553	1	8063	tags=100%, list=67%, signal=307%
GOBP_CELLULAR_COMPONENT_MORPHOGENESIS	392	0.726443	1.17462	0.323077	0.752565	1	12	tags=1%, list=0%, signal=0%
GOBP_ACTIN_FILAMENT_ORGANIZATION	290	0.752023	1.27047	0.284069	0.752619	1	4	tags=0%, list=0%, signal=0%
GOCC_RIBOSOMAL_SUBUNIT	177	0.840792	1.5683	0.17234	0.752622	1	54	tags=2%, list=0%, signal=2%
GOBP_PROTEIN_KINASE_B_SIGNALING	114	0.961734	2.05124	0.0158103	0.752701	1	1	tags=1%, list=0%, signal=1%
GOBP_CELL_CYCLE_G2_M_PHASE_TRANSITION	99	0.875345	2.09864	0.267748	0.752747	1	27	tags=1%, list=0%, signal=1%
GOBP_PLASMINOGEN_ACTIVATION	17	0.416071	1.57868	0.0855397	0.752779	1	4174	tags=76%, list=35%, signal=117%
GOBP_REGULATION_OF_RELEASE_OF_CYTOCHROME_C_FROM_MITOCHONDRIA	36	0.786659	2.59416	0.19	0.752792	1	38	tags=3%, list=0%, signal=3%
GOMF_ENDORIBONUCLEASE_ACTIVITY	46	0.949337	2.62524	0.111328	0.752851	1	16	tags=2%, list=0%, signal=2%
GOBP_NEUROTRANSMITTER_SECRETION	64	0.852885	2.29468	0.258727	0.752911	1	51	tags=3%, list=0%, signal=3%
GOBP_APOPTOTIC_SIGNALING_PATHWAY	419	0.701613	1.17054	0.300601	0.752918	1	42	tags=1%, list=0%, signal=1%
GOBP_REGULATION_OF_CYTOSKELETON_ORGANIZATION	360	0.736946	1.17546	0.317992	0.753007	1	4	tags=0%, list=0%, signal=0%
GOMF_ATP_DEPENDENT_ACTIVITY_ACTING_ON_RNA	60	0.924858	2.52118	0.198807	0.753069	1	24	tags=2%, list=0%, signal=2%
GOBP_TAXIS	264	0.946497	1.58386	0.0313152	0.753122	1	32	tags=2%, list=0%, signal=1%
GOBP_GLIOGENESIS	156	0.836228	1.56945	0.315464	0.753174	1	12	tags=2%, list=0%, signal=2%
GOBP_PROTEIN_K63_LINKED_UBIQUITINATION	49	0.937371	2.60167	0.167689	0.753196	1	25	tags=2%, list=0%, signal=2%
GOBP_CELLULAR_RESPONSE_TO_UNFOLDED_PROTEIN	79	0.682262	1.57991	0.34879	0.753206	1	33	tags=1%, list=0%, signal=1%
GOBP_REGULATION_OF_SYSTEM_PROCESS	237	0.714858	1.16814	0.529897	0.753245	1	32	tags=1%, list=0%, signal=1%
GOBP_MICROTUBULE_POLYMERIZATION	67	0.90933	2.41819	0.236253	0.753251	1	27	tags=1%, list=0%, signal=1%
GOCC_SPINDLE	306	0.776629	1.27085	0.272374	0.753321	1	33	tags=1%, list=0%, signal=1%
GOBP_CHROMOSOME_ORGANIZATION	382	0.714583	1.17656	0.311891	0.753331	1	27	tags=1%, list=0%, signal=1%
GOMF_VITAMIN_BINDING	96	0.655191	1.57573	0.331959	0.753345	1	35	tags=2%, list=0%, signal=2%
GOBP_REGULATION_OF_CHEMOTAXIS	104	0.972522	2.07897	0.0120482	0.753369	1	12	tags=2%, list=0%, signal=2%
GOBP_NUCLEOSIDE_MONOPHOSPHATE_CATABOLIC_PROCESS	17	0.98146	3.49385	0.024948	0.753389	1	11	tags=6%, list=0%, signal=6%
GOBP_CELLULAR_RESPONSE_TO_BIOTIC_STIMULUS	121	0.785775	1.57114	0.399225	0.753431	1	20	tags=2%, list=0%, signal=2%
GOBP_IMMUNOGLOBULIN_PRODUCTION	72	0.908089	2.27262	0.254237	0.753433	1	26	tags=1%, list=0%, signal=1%
GOBP_MULTI_MULTICELLULAR_ORGANISM_PROCESS	105	0.893632	2.05691	0.105603	0.753458	1	12	tags=1%, list=0%, signal=1%
GOBP_T_CELL_ACTIVATION	269	0.712589	1.18149	0.479079	0.753459	1	1	tags=0%, list=0%, signal=0%
GOBP_NEURON_PROJECTION_ORGANIZATION	53	0.979279	2.66491	0.0333333	0.753602	1	4	tags=2%, list=0%, signal=2%
GOCC_CYTOSOLIC_LARGE_RIBOSOMAL_SUBUNIT	55	0.605049	1.57305	0.327968	0.753617	1	183	tags=7%, list=2%, signal=7%
GOCC_PROTEASOME_CORE_COMPLEX	18	0.356566	1.17758	0.157233	0.753697	1	5041	tags=78%, list=42%, signal=134%
GOBP_NEGATIVE_REGULATION_OF_CELL_CYCLE_G1_S_PHASE_TRANSITION	61	0.979119	2.57707	0.0160321	0.753726	1	1	tags=2%, list=0%, signal=2%
GOBP_RIBOSOME_ASSEMBLY	52	0.943284	2.49317	0.136095	0.753791	1	13	tags=2%, list=0%, signal=2%
GOBP_FATTY_ACID_TRANSPORT	54	0.74508	2.09947	0.255864	0.753859	1	86	tags=4%, list=1%, signal=4%
GOBP_RIBOSOMAL_SMALL_SUBUNIT_BIOGENESIS	68	0.962085	2.4748	0.0587002	0.754073	1	14	tags=3%, list=0%, signal=3%
GOBP_RHYTHMIC_PROCESS	178	0.829545	1.58406	0.229167	0.754137	1	12	tags=1%, list=0%, signal=1%
GOBP_CELLULAR_RESPONSE_TO_INTERFERON_GAMMA	67	0.976805	2.63482	0.0252101	0.75421	1	1	tags=1%, list=0%, signal=1%
GOBP_NERVOUS_SYSTEM_PROCESS	406	0.699288	1.16292	0.336714	0.754231	1	37	tags=1%, list=0%, signal=1%
GOBP_CELL_COMMUNICATION_BY_ELECTRICAL_COUPLING	17	0.338928	1.17825	0.140594	0.754247	1	2282	tags=53%, list=19%, signal=65%
GOBP_REGULATION_OF_APOPTOTIC_SIGNALING_PATHWAY	256	0.905969	1.57995	0.100616	0.754297	1	4	tags=0%, list=0%, signal=0%
GOBP_NEGATIVE_REGULATION_OF_CYSTEINE_TYPE_ENDOPEPTIDASE_ACTIVITY	59	0.859835	2.44929	0.225673	0.75439	1	32	tags=2%, list=0%, signal=2%
GOMF_MHC_CLASS_II_PROTEIN_COMPLEX_BINDING	19	0.333172	1.16408	0.139186	0.754432	1	4202	tags=68%, list=35%, signal=105%
GOMF_MODIFIED_AMINO_ACID_BINDING	51	0.934129	2.59528	0.189691	0.754505	1	23	tags=2%, list=0%, signal=2%
GOBP_TISSUE_REMODELING	88	0.923491	2.0579	0.0793651	0.754554	1	33	tags=2%, list=0%, signal=2%
GOBP_MICROTUBULE_POLYMERIZATION_OR_DEPOLYMERIZATION	86	0.888866	2.06405	0.271484	0.754642	1	27	tags=1%, list=0%, signal=1%
GOBP_ENSHEATHMENT_OF_NEURONS	88	0.910507	2.07961	0.0773931	0.754645	1	12	tags=1%, list=0%, signal=1%
GOBP_REGULATION_OF_VIRAL_PROCESS	105	0.892953	2.08955	0.12831	0.75472	1	5	tags=1%, list=0%, signal=1%
GOBP_SODIUM_ION_TRANSMEMBRANE_TRANSPORT	80	0.994146	2.41925	0	0.754725	1	0	tags=1%, list=0%, signal=1%
GOBP_POSITIVE_REGULATION_OF_INNATE_IMMUNE_RESPONSE	72	0.876215	2.27664	0.263052	0.754726	1	30	tags=1%, list=0%, signal=1%
GOBP_REGULATION_OF_DENDRITE_DEVELOPMENT	58	0.937843	2.5223	0.0889749	0.754792	1	12	tags=2%, list=0%, signal=2%
GOBP_NEGATIVE_REGULATION_OF_INNATE_IMMUNE_RESPONSE	49	0.946385	2.6381	0.114688	0.754853	1	5	tags=2%, list=0%, signal=2%
GOBP_REGULATION_OF_CELL_DIVISION	99	0.897206	1.99869	0.199605	0.754888	1	12	tags=1%, list=0%, signal=1%
GOBP_RESPONSE_TO_HEAT	78	0.913834	2.28297	0.223602	0.754925	1	20	tags=1%, list=0%, signal=1%
GOBP_NEPHRON_EPITHELIUM_DEVELOPMENT	60	0.740845	1.99534	0.26465	0.75498	1	33	tags=2%, list=0%, signal=2%
GOBP_TOLL_LIKE_RECEPTOR_SIGNALING_PATHWAY	76	0.915176	2.27942	0.197125	0.754987	1	20	tags=1%, list=0%, signal=1%
GOBP_POSITIVE_REGULATION_OF_LEUKOCYTE_MIGRATION	70	0.926988	2.49804	0.0809717	0.755068	1	12	tags=1%, list=0%, signal=1%
GOMF_MRNA_3_UTR_AU_RICH_REGION_BINDING	18	0.455544	1.58444	0.118	0.755083	1	5334	tags=83%, list=45%, signal=150%
GOBP_REGULATION_OF_STEM_CELL_POPULATION_MAINTENANCE	54	0.941284	2.66615	0.0805501	0.755146	1	12	tags=2%, list=0%, signal=2%
GOBP_NEGATIVE_REGULATION_OF_IMMUNE_RESPONSE	98	0.898257	2.09148	0.191837	0.755159	1	5	tags=1%, list=0%, signal=1%
GOBP_POSITIVE_REGULATION_OF_MYELOID_CELL_DIFFERENTIATION	57	0.939464	2.52562	0.0811881	0.755194	1	5	tags=2%, list=0%, signal=2%
GOBP_DNA_TEMPLATED_DNA_REPLICATION	105	0.930346	2.07263	0.0838323	0.755206	1	27	tags=2%, list=0%, signal=2%
GOBP_GLIAL_CELL_DEVELOPMENT	57	0.940082	2.61041	0.0626305	0.755228	1	6	tags=2%, list=0%, signal=2%
GOBP_REGULATION_OF_SYNAPTIC_PLASTICITY	86	0.910971	2.27272	0.0766129	0.75525	1	12	tags=1%, list=0%, signal=1%
GOBP_REGULATION_OF_CHROMOSOME_SEGREGATION	80	0.895187	2.08146	0.286004	0.755326	1	27	tags=1%, list=0%, signal=1%
GOBP_AGING	102	0.896318	2.06595	0.119675	0.755385	1	6	tags=1%, list=0%, signal=1%
GOBP_INTERFERON_GAMMA_PRODUCTION	44	0.651111	2.06907	0.229084	0.755437	1	20	tags=5%, list=0%, signal=5%
GOBP_REGULATION_OF_NUCLEAR_DIVISION	76	0.899995	2.28817	0.237052	0.755508	1	27	tags=1%, list=0%, signal=1%
GOCC_SPLICEOSOMAL_SNRNP_COMPLEX	59	0.933892	2.60194	0.149515	0.755537	1	21	tags=2%, list=0%, signal=2%
GOBP_NEGATIVE_REGULATION_OF_CELL_CYCLE_PROCESS	195	0.945652	1.73585	0.03861	0.755538	1	27	tags=1%, list=0%, signal=1%
GOBP_CHROMOSOME_SEGREGATION	233	0.907365	1.58558	0.108871	0.755563	1	27	tags=1%, list=0%, signal=1%
GOBP_POSITIVE_REGULATION_OF_DOUBLE_STRAND_BREAK_REPAIR	65	0.918947	2.606	0.203285	0.755635	1	24	tags=2%, list=0%, signal=2%
GOBP_AMINOGLYCAN_METABOLIC_PROCESS	66	0.927869	2.49367	0.14781	0.755652	1	17	tags=2%, list=0%, signal=2%
GOBP_NCRNA_TRANSCRIPTION	52	0.934477	2.72693	0.136095	0.755795	1	24	tags=2%, list=0%, signal=2%
GOBP_MRNA_TRANSPORT	108	0.889693	2.05848	0.15493	0.755899	1	18	tags=1%, list=0%, signal=1%
GOMF_SIGNALING_RECEPTOR_REGULATOR_ACTIVITY	119	0.930032	2.00814	0.11499	0.755922	1	12	tags=2%, list=0%, signal=2%
GOCC_PERIKARYON	58	0.934333	2.45029	0.172996	0.755926	1	0	tags=2%, list=0%, signal=2%
GOBP_NUCLEOSIDE_MONOPHOSPHATE_METABOLIC_PROCESS	66	0.931121	2.5341	0.0701031	0.755976	1	11	tags=2%, list=0%, signal=2%
GOCC_GOLGI_CISTERNA_MEMBRANE	56	0.93879	2.52787	0.124272	0.755992	1	17	tags=2%, list=0%, signal=2%
GOCC_NUCLEAR_PORE	83	0.912896	2.28434	0.148218	0.755994	1	18	tags=1%, list=0%, signal=1%
GOBP_EPITHELIAL_CELL_PROLIFERATION	245	0.941267	1.58673	0.022449	0.756048	1	32	tags=1%, list=0%, signal=1%
GOBP_NEGATIVE_REGULATION_OF_EXTRINSIC_APOPTOTIC_SIGNALING_PATHWAY	59	0.977157	2.64045	0.033264	0.756055	1	4	tags=2%, list=0%, signal=2%
GOBP_SENSORY_PERCEPTION_OF_MECHANICAL_STIMULUS	77	0.869464	1.99913	0.302041	0.756223	1	30	tags=1%, list=0%, signal=1%
GOBP_REGULATION_OF_MUSCLE_SYSTEM_PROCESS	115	0.958062	2.08285	0.0486258	0.756315	1	32	tags=2%, list=0%, signal=2%
GOBP_MUSCLE_CONTRACTION	146	0.948192	1.73293	0.0528376	0.756323	1	32	tags=1%, list=0%, signal=1%
GOCC_LAMELLIPODIUM	155	0.94039	1.70884	0.0554415	0.756343	1	4	tags=1%, list=0%, signal=1%
GOBP_BIOMINERALIZATION	83	0.7228	1.71105	0.344622	0.756346	1	27	tags=4%, list=0%, signal=4%
GOBP_REGULATION_OF_LAMELLIPODIUM_ASSEMBLY	28	0.350432	1.15275	0.183716	0.756451	1	2549	tags=54%, list=21%, signal=68%
GOBP_CELL_CYCLE_G1_S_PHASE_TRANSITION	186	0.93885	1.68881	0.0309278	0.756478	1	1	tags=1%, list=0%, signal=1%
GOBP_POSITIVE_REGULATION_OF_EPITHELIAL_CELL_PROLIFERATION	104	0.921304	1.98891	0.0947581	0.756564	1	32	tags=2%, list=0%, signal=2%
GOMF_NUCLEASE_ACTIVITY	149	0.853065	1.7016	0.241379	0.756566	1	16	tags=1%, list=0%, signal=1%
GOBP_MITOTIC_G1_S_TRANSITION_CHECKPOINT_SIGNALING	26	0.329	1.15388	0.158103	0.756656	1	4572	tags=69%, list=38%, signal=112%
GOBP_HORMONE_METABOLIC_PROCESS	122	0.565742	1.15687	0.491701	0.756739	1	35	tags=1%, list=0%, signal=1%
GOBP_REGULATION_OF_ENDOCYTOSIS	139	0.858943	1.73594	0.292	0.756775	1	20	tags=1%, list=0%, signal=1%
GOBP_CHONDROCYTE_DIFFERENTIATION	56	0.93879	2.55024	0.127789	0.756825	1	17	tags=2%, list=0%, signal=2%
GOCC_TRANSLATION_PREINITIATION_COMPLEX	18	0.424702	1.60058	0.094	0.756928	1	5556	tags=89%, list=46%, signal=166%
GOBP_PLASMA_MEMBRANE_ORGANIZATION	95	0.884347	1.98538	0.281573	0.756935	1	23	tags=1%, list=0%, signal=1%
GOCC_APICAL_PART_OF_CELL	264	0.927801	1.5871	0.0360721	0.756954	1	33	tags=1%, list=0%, signal=1%
GOBP_REGULATION_OF_CHROMOSOME_ORGANIZATION	182	0.885467	1.59096	0.134855	0.756956	1	27	tags=1%, list=0%, signal=1%
GOBP_NEGATIVE_REGULATION_OF_LYMPHOCYTE_DIFFERENTIATION	23	0.34865	1.15481	0.162105	0.757006	1	5195	tags=78%, list=43%, signal=138%
GOBP_REGULATION_OF_VIRAL_GENOME_REPLICATION	57	0.938764	2.67764	0.0933852	0.757071	1	5	tags=2%, list=0%, signal=2%
GOBP_MYELOID_LEUKOCYTE_ACTIVATION	118	0.882121	1.7394	0.145669	0.757079	1	6	tags=1%, list=0%, signal=1%
GOBP_METENCEPHALON_DEVELOPMENT	57	0.922727	2.49834	0.201942	0.757154	1	44	tags=4%, list=0%, signal=4%
GOMF_PROTEIN_PHOSPHATASE_REGULATOR_ACTIVITY	64	0.637355	1.71177	0.322394	0.757178	1	31	tags=3%, list=0%, signal=3%
GOBP_CELLULAR_HORMONE_METABOLIC_PROCESS	67	0.703061	1.71803	0.340344	0.757201	1	35	tags=1%, list=0%, signal=1%
GOBP_AMIDE_TRANSPORT	153	0.854658	1.6921	0.162047	0.757241	1	33	tags=1%, list=0%, signal=1%
GOBP_POSITIVE_REGULATION_OF_RESPONSE_TO_WOUNDING	46	0.605791	1.75861	0.279503	0.757245	1	12	tags=2%, list=0%, signal=2%
GOBP_RECEPTOR_MEDIATED_ENDOCYTOSIS	162	0.952695	1.68964	0.0285714	0.757283	1	20	tags=1%, list=0%, signal=1%
GOBP_REGULATION_OF_CALCIUM_ION_TRANSPORT	118	0.960849	2.00848	0.0242424	0.757308	1	1	tags=1%, list=0%, signal=1%
GOBP_REGULATION_OF_PATTERN_RECOGNITION_RECEPTOR_SIGNALING_PATHWAY	60	0.932449	2.54615	0.165657	0.757348	1	20	tags=2%, list=0%, signal=2%
GOBP_INTEGRIN_MEDIATED_SIGNALING_PATHWAY	71	0.961361	2.52906	0.0462185	0.75736	1	12	tags=3%, list=0%, signal=3%
GOBP_NEGATIVE_REGULATION_OF_DEFENSE_RESPONSE	133	0.867538	1.67497	0.23382	0.75737	1	5	tags=1%, list=0%, signal=1%
GOBP_CELL_MATRIX_ADHESION	154	0.941259	1.77308	0.0530452	0.757376	1	4	tags=1%, list=0%, signal=1%
GOCC_RECYCLING_ENDOSOME	140	0.941129	1.7703	0.106557	0.757382	1	0	tags=1%, list=0%, signal=1%
GOBP_ACTIVATION_OF_IMMUNE_RESPONSE	176	0.909692	1.69785	0.0985626	0.757412	1	7	tags=1%, list=0%, signal=1%
GOBP_NEGATIVE_REGULATION_OF_CHROMOSOME_ORGANIZATION	60	0.91805	2.67349	0.209163	0.757427	1	27	tags=2%, list=0%, signal=2%
GOCC_POLYSOMAL_RIBOSOME	29	0.479668	1.66162	0.172065	0.75745	1	5409	tags=93%, list=45%, signal=170%
GOBP_METAPHASE_PLATE_CONGRESSION	52	0.943284	2.68099	0.127413	0.757524	1	13	tags=2%, list=0%, signal=2%
GOBP_VIRAL_LIFE_CYCLE	218	0.94479	1.70204	0.0285171	0.757588	1	5	tags=1%, list=0%, signal=1%
GOBP_RESPONSE_TO_ETHANOL	66	0.927574	2.4548	0.185771	0.757639	1	20	tags=2%, list=0%, signal=2%
GOBP_POSITIVE_REGULATION_OF_ION_TRANSPORT	121	0.958943	1.99937	0.0282828	0.757647	1	1	tags=1%, list=0%, signal=1%
GOMF_MOLECULAR_FUNCTION_INHIBITOR_ACTIVITY	61	0.916794	2.53869	0.202454	0.757665	1	27	tags=2%, list=0%, signal=2%
GOBP_DEVELOPMENTAL_GROWTH_INVOLVED_IN_MORPHOGENESIS	131	0.891399	1.70412	0.14881	0.757665	1	4	tags=1%, list=0%, signal=1%
GOBP_CYTOKINE_MEDIATED_SIGNALING_PATHWAY	236	0.940061	1.66323	0.0212355	0.757708	1	33	tags=1%, list=0%, signal=1%
GOBP_PYRIMIDINE_CONTAINING_COMPOUND_METABOLIC_PROCESS	64	0.93316	2.66621	0.0711462	0.757725	1	11	tags=2%, list=0%, signal=2%
GOBP_NEPHRON_DEVELOPMENT	85	0.667471	1.58768	0.343313	0.757769	1	33	tags=1%, list=0%, signal=1%
GOBP_POSITIVE_REGULATION_OF_SYNAPTIC_TRANSMISSION	62	0.983114	2.71471	0.00609756	0.75781	1	12	tags=3%, list=0%, signal=3%
GOBP_PROTEIN_COMPLEX_OLIGOMERIZATION	140	0.86082	1.74031	0.21328	0.757853	1	5	tags=1%, list=0%, signal=1%
GOBP_WATER_HOMEOSTASIS	40	0.810558	2.45063	0.202505	0.757925	1	33	tags=3%, list=0%, signal=2%
GOBP_POSITIVE_REGULATION_OF_NEUROGENESIS	125	0.873453	1.73612	0.283951	0.757942	1	12	tags=1%, list=0%, signal=1%
GOBP_REGULATION_OF_ACTIN_FILAMENT_LENGTH	103	0.797955	1.78638	0.341564	0.757983	1	4	tags=1%, list=0%, signal=1%
GOBP_LEUKOCYTE_CELL_CELL_ADHESION	208	0.932524	1.60076	0.0618956	0.757987	1	33	tags=1%, list=0%, signal=1%
GOBP_REGULATION_OF_T_CELL_ACTIVATION	188	0.937564	1.66484	0.0474227	0.758026	1	1	tags=1%, list=0%, signal=1%
GOCC_TRANSPORTER_COMPLEX	153	0.988557	1.79128	0.0120968	0.758045	1	0	tags=1%, list=0%, signal=1%
GOBP_ORGANOPHOSPHATE_CATABOLIC_PROCESS	123	0.876551	1.72053	0.179134	0.758078	1	11	tags=1%, list=0%, signal=1%
GOBP_REGENERATION	96	0.902792	2.01	0.0943396	0.758078	1	12	tags=1%, list=0%, signal=1%
GOCC_COLLAGEN_CONTAINING_EXTRACELLULAR_MATRIX	184	0.926067	1.71456	0.104508	0.758085	1	37	tags=2%, list=0%, signal=2%
GOBP_POSITIVE_REGULATION_OF_MITOCHONDRION_ORGANIZATION	60	0.691354	1.78873	0.318548	0.758103	1	38	tags=2%, list=0%, signal=2%
GOBP_NEGATIVE_REGULATION_OF_CELL_CYCLE	247	0.938125	1.59097	0.0347648	0.758121	1	32	tags=1%, list=0%, signal=1%
GOBP_CELLULAR_MODIFIED_AMINO_ACID_METABOLIC_PROCESS	130	0.840471	1.69271	0.340996	0.758142	1	28	tags=1%, list=0%, signal=1%
GOBP_POSITIVE_REGULATION_OF_RESPONSE_TO_DNA_DAMAGE_STIMULUS	121	0.858932	1.71853	0.308151	0.758145	1	24	tags=1%, list=0%, signal=1%
GOBP_PROTEIN_AUTOUBIQUITINATION	56	0.927145	2.53439	0.206383	0.758146	1	25	tags=2%, list=0%, signal=2%
GOBP_REGULATION_OF_PROTEIN_UBIQUITINATION	157	0.906797	1.71221	0.121807	0.758176	1	27	tags=1%, list=0%, signal=1%
GOBP_REGULATION_OF_RESPONSE_TO_CYTOKINE_STIMULUS	109	0.887977	1.98112	0.174	0.758187	1	5	tags=1%, list=0%, signal=1%
GOCC_PRECATALYTIC_SPLICEOSOME	50	0.943676	2.71762	0.144033	0.758241	1	21	tags=2%, list=0%, signal=2%
GOBP_POSITIVE_REGULATION_OF_PROTEIN_CONTAINING_COMPLEX_ASSEMBLY	126	0.963359	2.00116	0.0327198	0.758268	1	38	tags=2%, list=0%, signal=2%
GOBP_HUMORAL_IMMUNE_RESPONSE	83	0.982728	2.46391	0.0184049	0.758272	1	7	tags=4%, list=0%, signal=4%
GOBP_REGULATION_OF_ION_TRANSMEMBRANE_TRANSPORT	197	0.935351	1.67558	0.0408998	0.75829	1	1	tags=1%, list=0%, signal=0%
GOMF_RNA_POLYMERASE_II_GENERAL_TRANSCRIPTION_INITIATION_FACTOR_BINDING	22	0.485887	1.66662	0.143701	0.75829	1	5414	tags=91%, list=45%, signal=166%
GOBP_MEIOTIC_CELL_CYCLE	122	0.849808	1.74696	0.304951	0.758293	1	27	tags=1%, list=0%, signal=1%
GOCC_ACTIN_FILAMENT	71	0.971604	2.50011	0.0413223	0.758302	1	4	tags=1%, list=0%, signal=1%
GOBP_REGULATION_OF_SIGNALING_RECEPTOR_ACTIVITY	67	0.977509	2.64085	0.00806452	0.758303	1	1	tags=1%, list=0%, signal=1%
GOBP_NEGATIVE_REGULATION_OF_IMMUNE_SYSTEM_PROCESS	218	0.94412	1.62106	0.0377359	0.758381	1	5	tags=1%, list=0%, signal=1%
GOBP_MONOCARBOXYLIC_ACID_BIOSYNTHETIC_PROCESS	120	0.568914	1.12085	0.51497	0.758389	1	74	tags=2%, list=1%, signal=2%
GOBP_STEM_CELL_DIFFERENTIATION	144	0.859111	1.7266	0.157563	0.758427	1	12	tags=1%, list=0%, signal=1%
GOBP_FORMATION_OF_CYTOPLASMIC_TRANSLATION_INITIATION_COMPLEX	16	0.473307	1.69438	0.0949495	0.758432	1	5556	tags=94%, list=46%, signal=175%
GOBP_POSITIVE_REGULATION_OF_EPITHELIAL_CELL_DIFFERENTIATION	19	0.314336	1.14101	0.144213	0.758512	1	4729	tags=68%, list=40%, signal=113%
GOBP_POSITIVE_REGULATION_OF_GTPASE_ACTIVITY	174	0.941825	1.75866	0.045977	0.758533	1	1	tags=1%, list=0%, signal=1%
GOBP_BONE_MINERALIZATION	61	0.658183	1.77335	0.314225	0.758554	1	12	tags=3%, list=0%, signal=3%
GOBP_REGULATION_OF_BONE_MINERALIZATION	39	0.663651	2.02965	0.236	0.758572	1	12	tags=5%, list=0%, signal=5%
GOBP_ORGANIC_CYCLIC_COMPOUND_CATABOLIC_PROCESS	373	0.700982	1.14553	0.349421	0.758688	1	11	tags=0%, list=0%, signal=0%
GOBP_REGULATION_OF_PROTEIN_BINDING	137	0.842142	1.66806	0.340771	0.758695	1	24	tags=1%, list=0%, signal=1%
GOBP_LYMPHOCYTE_ACTIVATION	392	0.691362	1.1217	0.345098	0.758761	1	1	tags=0%, list=0%, signal=0%
GOBP_ACTIN_POLYMERIZATION_OR_DEPOLYMERIZATION	129	0.791113	1.6014	0.394904	0.758773	1	4	tags=1%, list=0%, signal=1%
GOBP_REGULATION_OF_DEVELOPMENTAL_GROWTH	163	0.938383	1.72146	0.0578035	0.75879	1	4	tags=1%, list=0%, signal=1%
GOMF_POLY_PYRIMIDINE_TRACT_BINDING	21	0.363239	1.14682	0.182	0.7588	1	5076	tags=76%, list=42%, signal=132%
GOBP_CONNECTIVE_TISSUE_DEVELOPMENT	144	0.857374	1.74083	0.229209	0.758868	1	17	tags=1%, list=0%, signal=1%
GOBP_IMPORT_INTO_NUCLEUS	132	0.869125	1.74823	0.168033	0.758969	1	18	tags=1%, list=0%, signal=1%
GOBP_POST_GOLGI_VESICLE_MEDIATED_TRANSPORT	92	0.903715	2.01707	0.198347	0.758984	1	8	tags=1%, list=0%, signal=1%
GOBP_REGULATION_OF_INNATE_IMMUNE_RESPONSE	132	0.910944	1.92759	0.0938697	0.759026	1	30	tags=2%, list=0%, signal=2%
GOCC_SPINDLE_POLE	128	0.87471	1.79193	0.138776	0.759031	1	33	tags=2%, list=0%, signal=2%
GOCC_CELL_CORTEX	208	0.921913	1.59129	0.102	0.759099	1	4	tags=0%, list=0%, signal=0%
GOMF_G_PROTEIN_COUPLED_RECEPTOR_BINDING	96	0.750049	1.77736	0.338809	0.75914	1	1	tags=1%, list=0%, signal=1%
GOCC_RESPIRATORY_CHAIN_COMPLEX_IV	21	0.333238	1.14139	0.161224	0.75916	1	5700	tags=81%, list=48%, signal=154%
GOBP_LEARNING	64	0.934462	2.53993	0.0779727	0.759201	1	12	tags=2%, list=0%, signal=2%
GOMF_CARBOXYLIC_ACID_BINDING	95	0.903786	2.01083	0.111111	0.759226	1	43	tags=3%, list=0%, signal=3%
GOBP_TYPE_I_INTERFERON_PRODUCTION	75	0.957533	2.45581	0.0483559	0.759267	1	20	tags=3%, list=0%, signal=3%
GOCC_EXTERNAL_SIDE_OF_PLASMA_MEMBRANE	146	0.914925	1.76197	0.108738	0.759288	1	23	tags=1%, list=0%, signal=1%
GOBP_POSITIVE_REGULATION_OF_IMMUNE_RESPONSE	270	0.663388	1.12227	0.50308	0.759301	1	30	tags=1%, list=0%, signal=1%
GOBP_GRANULOCYTE_CHEMOTAXIS	49	0.983541	2.7195	0.00988142	0.759351	1	1	tags=2%, list=0%, signal=2%
GOBP_REGULATION_OF_TRANS_SYNAPTIC_SIGNALING	178	0.9538	1.77445	0.0261194	0.759379	1	12	tags=1%, list=0%, signal=1%
GOBP_RESPONSE_TO_MECHANICAL_STIMULUS	114	0.886373	1.74227	0.148148	0.759387	1	12	tags=1%, list=0%, signal=1%
GOBP_REGULATION_OF_PROTEIN_MODIFICATION_BY_SMALL_PROTEIN_CONJUGATION_OR_REMOVAL	192	0.888601	1.59277	0.134298	0.759402	1	27	tags=1%, list=0%, signal=1%
GOBP_NEGATIVE_REGULATION_OF_RESPONSE_TO_EXTERNAL_STIMULUS	213	0.945482	1.67582	0.0235756	0.759403	1	5	tags=1%, list=0%, signal=1%
GOBP_SIGNAL_TRANSDUCTION_BY_P53_CLASS_MEDIATOR	130	0.869518	1.62131	0.221328	0.759409	1	13	tags=1%, list=0%, signal=1%
GOBP_LYMPHOCYTE_MIGRATION	54	0.981556	2.68216	0.00787402	0.759458	1	1	tags=2%, list=0%, signal=2%
GOBP_SYNAPTIC_SIGNALING	273	0.935141	1.60209	0.0416667	0.759504	1	32	tags=1%, list=0%, signal=1%
GOMF_INORGANIC_MOLECULAR_ENTITY_TRANSMEMBRANE_TRANSPORTER_ACTIVITY	302	0.977793	1.59443	0.00201207	0.759521	1	0	tags=0%, list=0%, signal=0%
GOBP_RESPONSE_TO_ALCOHOL	135	0.86254	1.66882	0.283401	0.759527	1	20	tags=1%, list=0%, signal=1%
GOBP_POSITIVE_REGULATION_OF_CELL_ACTIVATION	204	0.932924	1.64622	0.0356436	0.759548	1	1	tags=0%, list=0%, signal=0%
GOBP_CELLULAR_PROCESS_INVOLVED_IN_REPRODUCTION_IN_MULTICELLULAR_ORGANISM	174	0.92927	1.74959	0.0909091	0.759551	1	27	tags=2%, list=0%, signal=2%
GOBP_NEURON_PROJECTION_EXTENSION	97	0.902573	1.96154	0.0890688	0.759573	1	4	tags=1%, list=0%, signal=1%
GOBP_REGULATION_OF_CELL_SIZE	112	0.955994	1.92934	0.0679612	0.759614	1	4	tags=1%, list=0%, signal=1%
GOBP_REGULATION_OF_CELL_MORPHOGENESIS	202	0.941015	1.75908	0.0534979	0.759619	1	30	tags=1%, list=0%, signal=1%
GOBP_NUCLEIC_ACID_PHOSPHODIESTER_BOND_HYDROLYSIS	180	0.93551	1.7789	0.0686869	0.759656	1	16	tags=2%, list=0%, signal=2%
GOBP_ADAPTIVE_IMMUNE_RESPONSE_BASED_ON_SOMATIC_RECOMBINATION_OF_IMMUNE_RECEPTORS_BUILT_FROM_IMMUNOGLOBULIN_SUPERFAMILY_DOMAINS	154	0.629697	1.13741	0.531828	0.75967	1	7	tags=1%, list=0%, signal=1%
GOBP_REGULATION_OF_MONONUCLEAR_CELL_MIGRATION	63	0.97866	2.66719	0.0119522	0.759684	1	1	tags=2%, list=0%, signal=2%
GOBP_MUSCLE_SYSTEM_PROCESS	197	0.931768	1.63995	0.0766129	0.759689	1	32	tags=1%, list=0%, signal=1%
GOMF_CYTOKINE_RECEPTOR_BINDING	105	0.965445	2.0214	0.032	0.759704	1	1	tags=1%, list=0%, signal=1%
GOBP_NEGATIVE_REGULATION_OF_NEURON_APOPTOTIC_PROCESS	81	0.775483	1.72204	0.371747	0.759723	1	1	tags=1%, list=0%, signal=1%
GOCC_ROUGH_ENDOPLASMIC_RETICULUM_MEMBRANE	20	0.300189	1.12632	0.144374	0.759798	1	6578	tags=85%, list=55%, signal=189%
GOBP_TUMOR_NECROSIS_FACTOR_MEDIATED_SIGNALING_PATHWAY	72	0.704085	1.76336	0.308943	0.759816	1	96	tags=4%, list=1%, signal=4%
GOBP_REGULATION_OF_CELL_ADHESION	430	0.707592	1.14171	0.338028	0.759845	1	1	tags=0%, list=0%, signal=0%
GOBP_CARBOHYDRATE_DERIVATIVE_CATABOLIC_PROCESS	123	0.875941	1.80023	0.197652	0.75988	1	11	tags=1%, list=0%, signal=1%
GOBP_POSITIVE_REGULATION_OF_DNA_REPAIR	94	0.886834	2.01238	0.253061	0.759894	1	24	tags=1%, list=0%, signal=1%
GOBP_REGULATION_OF_PROTEIN_POLYMERIZATION	133	0.790247	1.6224	0.371486	0.7599	1	4	tags=1%, list=0%, signal=1%
GOBP_BLOOD_VESSEL_ENDOTHELIAL_CELL_MIGRATION	81	0.819141	1.97614	0.316327	0.759914	1	32	tags=1%, list=0%, signal=1%
GOBP_RESPONSE_TO_INTERFERON_BETA	22	0.328684	1.12426	0.168959	0.759982	1	6945	tags=91%, list=58%, signal=217%
GOBP_RESPONSE_TO_GROWTH_FACTOR	416	0.709687	1.13527	0.341131	0.759986	1	32	tags=0%, list=0%, signal=0%
GOBP_REGULATION_OF_METAL_ION_TRANSPORT	186	0.938634	1.67704	0.0601202	0.759991	1	1	tags=1%, list=0%, signal=1%
GOBP_SISTER_CHROMATID_SEGREGATION	159	0.934893	1.79253	0.0609037	0.760003	1	27	tags=2%, list=0%, signal=2%
GOBP_REGULATION_OF_SMOOTHENED_SIGNALING_PATHWAY	56	0.938089	2.64233	0.153082	0.760053	1	17	tags=2%, list=0%, signal=2%
GOBP_REGULATION_OF_CELL_PROJECTION_ORGANIZATION	413	0.679811	1.12238	0.367816	0.760083	1	12	tags=0%, list=0%, signal=0%
GOBP_MITOCHONDRION_ORGANIZATION	438	0.674883	1.1132	0.375	0.760152	1	38	tags=1%, list=0%, signal=1%
GOCC_SYNAPTIC_MEMBRANE	123	0.990824	2.01789	0.00408163	0.760167	1	0	tags=1%, list=0%, signal=1%
GOBP_ERAD_PATHWAY	94	0.643967	1.61412	0.342629	0.760168	1	92	tags=4%, list=1%, signal=4%
GOBP_POSITIVE_REGULATION_OF_SUPRAMOLECULAR_FIBER_ORGANIZATION	123	0.952591	1.96951	0.0861723	0.760169	1	4	tags=1%, list=0%, signal=1%
GOBP_POSITIVE_REGULATION_OF_NERVOUS_SYSTEM_DEVELOPMENT	136	0.86431	1.64317	0.234043	0.760186	1	12	tags=1%, list=0%, signal=1%
GOBP_POSITIVE_REGULATION_OF_MITOTIC_CELL_CYCLE	85	0.888447	1.96352	0.32914	0.760188	1	27	tags=1%, list=0%, signal=1%
GOBP_POSITIVE_REGULATION_OF_BINDING	124	0.853108	1.75086	0.324219	0.760203	1	24	tags=1%, list=0%, signal=1%
GOBP_IMPORT_ACROSS_PLASMA_MEMBRANE	97	0.882177	1.96643	0.261053	0.760215	1	23	tags=1%, list=0%, signal=1%
GOBP_DNA_CATABOLIC_PROCESS_ENDONUCLEOLYTIC	18	0.318643	1.11596	0.158954	0.760241	1	6080	tags=83%, list=51%, signal=169%
GOBP_RNA_LOCALIZATION	171	0.838071	1.62387	0.125	0.760244	1	18	tags=1%, list=0%, signal=1%
GOBP_VITAMIN_METABOLIC_PROCESS	77	0.673816	1.64101	0.338174	0.760254	1	35	tags=1%, list=0%, signal=1%
GOCC_CELL_PROJECTION_MEMBRANE	204	0.930349	1.67882	0.0780287	0.760274	1	33	tags=1%, list=0%, signal=1%
GOMF_LYSINE_ACETYLATED_HISTONE_BINDING	20	0.314223	1.13014	0.137787	0.76028	1	5215	tags=75%, list=44%, signal=133%
GOBP_COGNITION	136	0.867889	1.79691	0.138554	0.760286	1	12	tags=1%, list=0%, signal=1%
GOBP_IMPORT_INTO_CELL	119	0.860376	1.78015	0.279022	0.760302	1	23	tags=1%, list=0%, signal=1%
GOBP_RNA_SPLICING_VIA_TRANSESTERIFICATION_REACTIONS	257	0.930718	1.62595	0.0502901	0.760311	1	21	tags=1%, list=0%, signal=1%
GOBP_REGULATION_OF_CELL_CYCLE_G1_S_PHASE_TRANSITION	140	0.953324	1.97242	0.0389344	0.760312	1	1	tags=1%, list=0%, signal=1%
GOBP_CALCIUM_ION_TRANSPORT	182	0.939912	1.65387	0.0472441	0.760354	1	1	tags=1%, list=0%, signal=1%
GOBP_REGULATION_OF_CELL_CELL_ADHESION	242	0.920887	1.60259	0.0830116	0.760381	1	1	tags=0%, list=0%, signal=0%
GOMF_GLYCOSYLTRANSFERASE_ACTIVITY	162	0.914685	1.63457	0.118577	0.760407	1	17	tags=1%, list=0%, signal=1%
GOBP_RIBOSE_PHOSPHATE_BIOSYNTHETIC_PROCESS	176	0.832898	1.60441	0.159615	0.760432	1	11	tags=1%, list=0%, signal=1%
GOBP_VESICLE_MEDIATED_TRANSPORT_TO_THE_PLASMA_MEMBRANE	115	0.520607	1.12666	0.496124	0.760432	1	8	tags=1%, list=0%, signal=1%
GOBP_RENAL_SYSTEM_PROCESS	83	0.672321	1.63649	0.336614	0.760471	1	108	tags=4%, list=1%, signal=4%
GOBP_NEGATIVE_REGULATION_OF_INTERLEUKIN_1_PRODUCTION	17	0.327678	1.13131	0.151951	0.760477	1	4526	tags=71%, list=38%, signal=113%
GOBP_REGULATION_OF_EPITHELIAL_CELL_MIGRATION	158	0.847155	1.61101	0.200811	0.760541	1	12	tags=1%, list=0%, signal=1%
GOBP_ESTABLISHMENT_OF_PROTEIN_LOCALIZATION_TO_TELOMERE	15	0.295059	1.10774	0.18711	0.760544	1	4446	tags=67%, list=37%, signal=106%
GOBP_GOLGI_TO_PLASMA_MEMBRANE_TRANSPORT	53	0.942661	2.69521	0.0912863	0.760545	1	8	tags=2%, list=0%, signal=2%
GOBP_REGULATION_OF_MITOTIC_CELL_CYCLE_PHASE_TRANSITION	227	0.938047	1.61567	0.0453608	0.760598	1	27	tags=1%, list=0%, signal=1%
GOBP_NEGATIVE_REGULATION_OF_LOCOMOTION	205	0.932823	1.64649	0.0567951	0.760603	1	1	tags=0%, list=0%, signal=0%
GOBP_TRABECULA_MORPHOGENESIS	25	0.307198	1.11368	0.157791	0.760718	1	7278	tags=92%, list=61%, signal=235%
GOBP_ANIMAL_ORGAN_MATURATION	15	0.318342	1.12776	0.159763	0.760735	1	4168	tags=67%, list=35%, signal=102%
GOBP_REGULATION_OF_HUMORAL_IMMUNE_RESPONSE	16	0.508988	1.8013	0.0943775	0.760736	1	5130	tags=94%, list=43%, signal=164%
GOBP_LEUKOCYTE_MEDIATED_IMMUNITY	192	0.621138	1.10884	0.526523	0.760755	1	7	tags=1%, list=0%, signal=1%
GOBP_COLLATERAL_SPROUTING	15	0.293551	1.11049	0.182	0.760772	1	4464	tags=67%, list=37%, signal=106%
GOBP_SODIUM_ION_TRANSPORT	122	0.988486	1.93838	0.027451	0.760804	1	33	tags=2%, list=0%, signal=2%
GOCC_APICAL_PLASMA_MEMBRANE	223	0.930524	1.60787	0.0530612	0.760894	1	33	tags=1%, list=0%, signal=1%
GOCC_GOLGI_STACK	103	0.893815	2.02192	0.173362	0.761049	1	17	tags=1%, list=0%, signal=1%
GOBP_REGULATION_OF_DNA_REPLICATION	95	0.876821	1.92941	0.306	0.76107	1	27	tags=1%, list=0%, signal=1%
GOBP_NEGATIVE_REGULATION_OF_APOPTOTIC_SIGNALING_PATHWAY	155	0.94064	1.79292	0.0648536	0.761137	1	4	tags=1%, list=0%, signal=1%
GOBP_PLACENTA_DEVELOPMENT	89	0.475304	1.13148	0.437628	0.761223	1	12	tags=1%, list=0%, signal=1%
GOBP_LEUKOCYTE_MIGRATION	185	0.959922	1.64954	0.0199203	0.761278	1	33	tags=2%, list=0%, signal=2%
GOCC_CORTICAL_CYTOSKELETON	72	0.97121	2.4562	0.0384615	0.761287	1	4	tags=1%, list=0%, signal=1%
GOCC_LYSOSOMAL_LUMEN	72	0.648662	1.6473	0.333333	0.761356	1	43	tags=3%, list=0%, signal=3%
GOBP_NUCLEAR_CHROMOSOME_SEGREGATION	188	0.923965	1.63074	0.115304	0.761375	1	27	tags=2%, list=0%, signal=2%
GOBP_RNA_PHOSPHODIESTER_BOND_HYDROLYSIS_ENDONUCLEOLYTIC	57	0.978443	2.68324	0.0392157	0.761402	1	16	tags=5%, list=0%, signal=5%
GOBP_LAMELLIPODIUM_ORGANIZATION	67	0.973715	2.68689	0.048218	0.76142	1	4	tags=1%, list=0%, signal=1%
GOCC_PLASMA_MEMBRANE_PROTEIN_COMPLEX	234	0.931807	1.62598	0.0490798	0.761491	1	0	tags=0%, list=0%, signal=0%
GOBP_REGULATION_OF_RESPONSE_TO_BIOTIC_STIMULUS	202	0.915658	1.60463	0.0927022	0.761502	1	30	tags=1%, list=0%, signal=1%
GOBP_REGULATION_OF_OSSIFICATION	58	0.743207	1.93384	0.289308	0.761514	1	17	tags=5%, list=0%, signal=5%
GOBP_MUSCLE_ORGAN_DEVELOPMENT	150	0.58131	1.10426	0.527197	0.761688	1	32	tags=1%, list=0%, signal=1%
GOCC_RUFFLE	140	0.945951	1.93084	0.0689655	0.761765	1	4	tags=1%, list=0%, signal=1%
GOBP_RNA_PHOSPHODIESTER_BOND_HYDROLYSIS	117	0.957348	1.93914	0.0508806	0.76195	1	16	tags=3%, list=0%, signal=3%
GOBP_UBIQUITIN_DEPENDENT_ERAD_PATHWAY	74	0.698672	1.80148	0.304878	0.76202	1	92	tags=5%, list=1%, signal=5%
GOBP_TRANSCRIPTION_BY_RNA_POLYMERASE_I	49	0.935653	2.64321	0.186275	0.762082	1	24	tags=2%, list=0%, signal=2%
GOCC_NUCLEAR_CHROMOSOME	147	0.854691	1.62657	0.255578	0.762409	1	13	tags=1%, list=0%, signal=1%
GOBP_OLIGODENDROCYTE_DIFFERENTIATION	51	0.945833	2.69585	0.043222	0.762654	1	12	tags=2%, list=0%, signal=2%
GOBP_ORGANELLE_LOCALIZATION	401	0.685088	1.10054	0.406061	0.762994	1	13	tags=0%, list=0%, signal=0%
GOBP_CELLULAR_RESPONSE_TO_EXTRACELLULAR_STIMULUS	187	0.565807	1.09846	0.526971	0.763242	1	23	tags=1%, list=0%, signal=1%
GOBP_CELLULAR_RESPONSE_TO_INORGANIC_SUBSTANCE	127	0.851446	1.80174	0.276768	0.763281	1	24	tags=1%, list=0%, signal=1%
GOBP_RESPONSE_TO_NUTRIENT	98	0.881095	1.93946	0.259962	0.763318	1	23	tags=1%, list=0%, signal=1%
GOBP_NUCLEAR_EXPORT	140	0.925536	1.9427	0.0791075	0.763326	1	18	tags=1%, list=0%, signal=1%
GOBP_RIBONUCLEOSIDE_MONOPHOSPHATE_METABOLIC_PROCESS	52	0.945578	2.68827	0.043299	0.763337	1	11	tags=2%, list=0%, signal=2%
GOBP_RESPONSE_TO_TOPOLOGICALLY_INCORRECT_PROTEIN	134	0.557321	1.09652	0.504912	0.76349	1	47	tags=1%, list=0%, signal=1%
GOBP_RNA_5_END_PROCESSING	19	0.490099	1.80308	0.106509	0.763949	1	3936	tags=79%, list=33%, signal=118%
GOBP_MYELOID_CELL_HOMEOSTASIS	116	0.885276	1.9081	0.114053	0.763992	1	5	tags=1%, list=0%, signal=1%
GOBP_GLIAL_CELL_MIGRATION	30	0.990244	3.46287	0.0042735	0.764076	1	1	tags=3%, list=0%, signal=3%
GOBP_MEMBRANE_FUSION	119	0.858982	1.90481	0.27115	0.764152	1	23	tags=1%, list=0%, signal=1%
GOMF_METAL_ION_TRANSMEMBRANE_TRANSPORTER_ACTIVITY	161	0.988107	1.91016	0.004158	0.764385	1	0	tags=1%, list=0%, signal=1%
GOCC_CELL_SURFACE	371	0.676436	1.09184	0.453629	0.76441	1	33	tags=1%, list=0%, signal=1%
GOBP_NUCLEUS_ORGANIZATION	107	0.870681	1.94359	0.3	0.764419	1	24	tags=1%, list=0%, signal=1%
GOBP_NEURON_PROJECTION_EXTENSION_INVOLVED_IN_NEURON_PROJECTION_GUIDANCE	19	0.302781	1.09265	0.150101	0.764765	1	8340	tags=100%, list=70%, signal=330%
GOBP_REGULATION_OF_LYMPHOCYTE_APOPTOTIC_PROCESS	32	0.2984	1.07948	0.168378	0.764977	1	5413	tags=72%, list=45%, signal=131%
GOBP_REGULATION_OF_TRANSPORTER_ACTIVITY	134	0.95508	1.94779	0.050813	0.764998	1	1	tags=1%, list=0%, signal=1%
GOMF_ACTIN_FILAMENT_BINDING	138	0.946445	1.9451	0.0520833	0.764998	1	4	tags=1%, list=0%, signal=1%
GOBP_NEGATIVE_REGULATION_OF_NUCLEOCYTOPLASMIC_TRANSPORT	18	0.304825	1.06359	0.180873	0.765095	1	2824	tags=50%, list=24%, signal=65%
GOMF_HEXOSYLTRANSFERASE_ACTIVITY	113	0.88453	1.80335	0.205479	0.765188	1	17	tags=1%, list=0%, signal=1%
GOBP_SIGNAL_RELEASE	213	0.631724	1.07329	0.582	0.765274	1	51	tags=1%, list=0%, signal=1%
GOBP_NEGATIVE_REGULATION_OF_EXTRINSIC_APOPTOTIC_SIGNALING_PATHWAY_VIA_DEATH_DOMAIN_RECEPTORS	15	0.292468	1.0716	0.194932	0.765308	1	1515	tags=40%, list=13%, signal=46%
GOBP_SINGLE_FERTILIZATION	55	0.929299	2.69599	0.185629	0.765314	1	23	tags=2%, list=0%, signal=2%
GOBP_POSITIVE_REGULATION_OF_CYTOSKELETON_ORGANIZATION	132	0.949454	1.89926	0.0639535	0.765397	1	4	tags=1%, list=0%, signal=1%
GOBP_HISTONE_EXCHANGE	15	0.3	1.07452	0.188867	0.765417	1	4387	tags=67%, list=37%, signal=105%
GOCC_VACUOLAR_LUMEN	121	0.525229	1.06582	0.518072	0.765424	1	43	tags=2%, list=0%, signal=2%
GOBP_CELL_PROJECTION_ASSEMBLY	395	0.659658	1.08282	0.471042	0.765528	1	4	tags=0%, list=0%, signal=0%
GOBP_REGULATION_OF_NEUROTRANSMITTER_LEVELS	94	0.799459	1.9108	0.328125	0.76559	1	51	tags=2%, list=0%, signal=2%
GOCC_NUCLEAR_REPLICATION_FORK	23	0.304556	1.06678	0.174349	0.765654	1	3642	tags=61%, list=30%, signal=87%
GOBP_MITOTIC_SISTER_CHROMATID_COHESION	17	0.324894	1.07975	0.160966	0.765662	1	3856	tags=65%, list=32%, signal=95%
GOMF_CHEMOREPELLENT_ACTIVITY	15	0.30268	1.06389	0.202869	0.765753	1	8340	tags=100%, list=70%, signal=330%
GOCC_PERICENTRIC_HETEROCHROMATIN	17	0.304224	1.08795	0.16699	0.765921	1	5156	tags=71%, list=43%, signal=124%
GOBP_PHAGOCYTOSIS	142	0.961541	1.88897	0.0163599	0.766028	1	20	tags=1%, list=0%, signal=1%
GOBP_POSITIVE_REGULATION_OF_LEUKOCYTE_CELL_CELL_ADHESION	140	0.952655	1.89217	0.0389105	0.766067	1	1	tags=1%, list=0%, signal=1%
GOBP_RESPONSE_TO_TEMPERATURE_STIMULUS	113	0.879683	1.81178	0.276507	0.766071	1	20	tags=1%, list=0%, signal=1%
GOBP_DEFENSE_RESPONSE_TO_SYMBIONT	185	0.62806	1.08327	0.567404	0.766092	1	16	tags=1%, list=0%, signal=1%
GOBP_LYMPHOID_PROGENITOR_CELL_DIFFERENTIATION	18	0.309244	1.07472	0.161538	0.766117	1	4589	tags=67%, list=38%, signal=108%
GOCC_CYTOCHROME_COMPLEX	34	0.334307	1.0847	0.209125	0.766127	1	5700	tags=79%, list=48%, signal=151%
GOBP_POSITIVE_REGULATION_OF_SIGNAL_TRANSDUCTION_BY_P53_CLASS_MEDIATOR	21	0.290036	1.03353	0.176829	0.766294	1	5077	tags=71%, list=42%, signal=124%
GOBP_NUCLEOSOME_ASSEMBLY	33	0.32032	1.06708	0.197895	0.766298	1	3947	tags=64%, list=33%, signal=95%
GOBP_POSITIVE_REGULATION_OF_CYTOKINE_PRODUCTION	234	0.622684	1.07995	0.554192	0.766383	1	37	tags=1%, list=0%, signal=1%
GOBP_GERM_CELL_DEVELOPMENT	133	0.921386	1.80365	0.104839	0.766415	1	27	tags=2%, list=0%, signal=1%
GOMF_DNA_BINDING_TRANSCRIPTION_ACTIVATOR_ACTIVITY	220	0.622463	1.06819	0.572549	0.766475	1	32	tags=0%, list=0%, signal=0%
GOCC_FILAMENTOUS_ACTIN	18	0.290563	1.03442	0.188377	0.766549	1	4812	tags=67%, list=40%, signal=111%
GOBP_CALCIUM_ION_HOMEOSTASIS	152	0.526508	1.03168	0.533849	0.766605	1	33	tags=1%, list=0%, signal=1%
GOMF_MIRNA_BINDING	21	0.287994	1.03033	0.162651	0.766639	1	3621	tags=57%, list=30%, signal=82%
GOBP_MRNA_SPLICE_SITE_SELECTION	24	0.288765	1.07516	0.153543	0.766672	1	5000	tags=67%, list=42%, signal=114%
GOBP_RESPONSE_TO_VIRUS	247	0.614153	1.08525	0.52071	0.766672	1	16	tags=1%, list=0%, signal=1%
GOMF_SINGLE_STRANDED_DNA_BINDING	96	0.883913	1.89363	0.268191	0.766893	1	24	tags=1%, list=0%, signal=1%
GOMF_KINASE_ACTIVITY	498	0.64397	1.03502	0.445298	0.766955	1	28	tags=0%, list=0%, signal=0%
GOBP_PROTEIN_REFOLDING	22	0.280104	1.0552	0.152475	0.767028	1	5627	tags=73%, list=47%, signal=137%
GOBP_RENAL_SYSTEM_VASCULATURE_DEVELOPMENT	18	0.288736	1.01814	0.188797	0.7672	1	6437	tags=83%, list=54%, signal=180%
GOMF_CARBOHYDRATE_BINDING	121	0.879502	1.81224	0.139004	0.767281	1	12	tags=1%, list=0%, signal=1%
GOBP_NEGATIVE_CHEMOTAXIS	22	0.302858	1.05744	0.169811	0.767324	1	8340	tags=100%, list=70%, signal=330%
GOBP_REGULATION_OF_CATION_TRANSMEMBRANE_TRANSPORT	166	0.94506	1.80455	0.0360721	0.767343	1	1	tags=1%, list=0%, signal=1%
GOBP_INTERFERON_GAMMA_MEDIATED_SIGNALING_PATHWAY	19	0.303584	1.05184	0.179074	0.767347	1	7072	tags=89%, list=59%, signal=219%
GOBP_BLOOD_VESSEL_MORPHOGENESIS	340	0.602766	1.01656	0.55042	0.767396	1	32	tags=1%, list=0%, signal=1%
GOCC_SECRETORY_GRANULE	496	0.630001	1.02784	0.486692	0.767411	1	20	tags=0%, list=0%, signal=0%
GOMF_POLY_PURINE_TRACT_BINDING	25	0.316011	1.0202	0.18591	0.767471	1	5076	tags=72%, list=42%, signal=125%
GOBP_RESPONSE_TO_EXTRACELLULAR_STIMULUS	323	0.644144	1.05567	0.527054	0.767552	1	23	tags=1%, list=0%, signal=1%
GOBP_RIBOSOME_BIOGENESIS	275	0.6024	1.01869	0.565957	0.767637	1	14	tags=1%, list=0%, signal=1%
GOBP_ANIMAL_ORGAN_FORMATION	32	0.273351	1.02349	0.169014	0.76769	1	4373	tags=63%, list=37%, signal=98%
GOCC_MITOCHONDRIAL_SMALL_RIBOSOMAL_SUBUNIT	32	0.277384	1.03505	0.159449	0.767737	1	5658	tags=75%, list=47%, signal=142%
GOBP_RESPONSE_TO_TUMOR_NECROSIS_FACTOR	152	0.959694	1.84751	0.0327869	0.767805	1	33	tags=2%, list=0%, signal=2%
GOBP_REGULATION_OF_NUCLEAR_TRANSCRIBED_MRNA_CATABOLIC_PROCESS_DEADENYLATION_DEPENDENT_DECAY	19	0.274182	1.05794	0.186475	0.767834	1	1946	tags=42%, list=16%, signal=50%
GOBP_MEIOSIS_I_CELL_CYCLE_PROCESS	46	0.935114	2.69619	0.186879	0.767879	1	27	tags=2%, list=0%, signal=2%
GOBP_COLLAGEN_BIOSYNTHETIC_PROCESS	21	0.27834	1.05211	0.17623	0.767995	1	8063	tags=95%, list=67%, signal=292%
GOBP_REGULATION_OF_RRNA_PROCESSING	15	0.287772	1.02175	0.235529	0.768013	1	7721	tags=93%, list=65%, signal=263%
GOBP_REGULATION_OF_CD4_POSITIVE_ALPHA_BETA_T_CELL_DIFFERENTIATION	23	0.273936	1.02053	0.168279	0.768049	1	5299	tags=70%, list=44%, signal=125%
GOBP_NUCLEOBASE_CONTAINING_SMALL_MOLECULE_METABOLIC_PROCESS	483	0.642599	1.03571	0.453704	0.768103	1	11	tags=0%, list=0%, signal=0%
GOBP_BONE_DEVELOPMENT	121	0.884989	1.81328	0.130693	0.7682	1	39	tags=2%, list=0%, signal=2%
GOMF_PEPTIDASE_ACTIVATOR_ACTIVITY_INVOLVED_IN_APOPTOTIC_PROCESS	15	0.280059	1.02377	0.225207	0.768304	1	4540	tags=60%, list=38%, signal=97%
GOBP_NUCLEAR_MEMBRANE_REASSEMBLY	24	0.27104	1.00963	0.163968	0.768495	1	5479	tags=71%, list=46%, signal=130%
GOBP_DETECTION_OF_LIGHT_STIMULUS	17	0.286867	1.01202	0.207843	0.768509	1	3166	tags=53%, list=26%, signal=72%
GOBP_POSITIVE_REGULATION_OF_LEUKOCYTE_APOPTOTIC_PROCESS	15	0.293913	1.03633	0.202041	0.768527	1	7610	tags=93%, list=64%, signal=256%
GOBP_BRANCHING_INVOLVED_IN_BLOOD_VESSEL_MORPHOGENESIS	17	0.287236	1.02459	0.205703	0.768588	1	3894	tags=59%, list=33%, signal=87%
GOBP_ENDOTHELIAL_CELL_MIGRATION	150	0.89127	1.84051	0.111111	0.768649	1	32	tags=1%, list=0%, signal=1%
GOBP_ERK1_AND_ERK2_CASCADE	164	0.945049	1.8047	0.0585774	0.768673	1	1	tags=1%, list=0%, signal=1%
GOCC_PRESYNAPSE	245	0.601855	1.01057	0.591919	0.768688	1	51	tags=1%, list=0%, signal=1%
GOBP_REGULATION_OF_TUMOR_NECROSIS_FACTOR_MEDIATED_SIGNALING_PATHWAY	39	0.291715	1.03855	0.190661	0.768744	1	5106	tags=72%, list=43%, signal=125%
GOMF_PROTEIN_DISULFIDE_ISOMERASE_ACTIVITY	16	0.261211	0.962961	0.264228	0.768848	1	7275	tags=88%, list=61%, signal=223%
GOBP_AUTOPHAGY_OF_MITOCHONDRION	82	0.720274	1.84828	0.302	0.768864	1	4	tags=1%, list=0%, signal=1%
GOBP_DNA_DAMAGE_RESPONSE_SIGNAL_TRANSDUCTION_BY_P53_CLASS_MEDIATOR_RESULTING_IN_CELL_CYCLE_ARREST	15	0.284506	0.965133	0.255578	0.768865	1	4572	tags=67%, list=38%, signal=108%
GOBP_RESPONSE_TO_PEPTIDE_HORMONE	260	0.583746	1.00759	0.580087	0.768951	1	32	tags=0%, list=0%, signal=0%
GOBP_HEART_TRABECULA_MORPHOGENESIS	17	0.263679	0.963883	0.240964	0.768955	1	7278	tags=88%, list=61%, signal=225%
GOBP_NEGATIVE_REGULATION_OF_MUSCLE_HYPERTROPHY	18	0.260856	0.965981	0.237817	0.768987	1	4191	tags=61%, list=35%, signal=94%
GOCC_LARGE_RIBOSOMAL_SUBUNIT	110	0.459926	1.03675	0.503922	0.769072	1	3167	tags=52%, list=26%, signal=70%
GOBP_TRNA_THREONYLCARBAMOYLADENOSINE_METABOLIC_PROCESS	15	0.280037	1.04333	0.225549	0.769148	1	6941	tags=87%, list=58%, signal=206%
GOBP_PROTEIN_LOCALIZATION_TO_VACUOLE	65	0.724478	1.81427	0.309917	0.769174	1	33	tags=2%, list=0%, signal=2%
GOBP_CELL_CHEMOTAXIS	134	0.971574	1.81959	0.0101833	0.769176	1	32	tags=3%, list=0%, signal=3%
GOBP_MYOTUBE_CELL_DEVELOPMENT	16	0.296894	1.01209	0.2	0.769258	1	2696	tags=50%, list=23%, signal=64%
GOMF_CIS_TRANS_ISOMERASE_ACTIVITY	34	0.32759	1.04038	0.220085	0.76927	1	4181	tags=68%, list=35%, signal=104%
GOBP_OLIGODENDROCYTE_DEVELOPMENT	21	0.254309	0.96129	0.203922	0.769278	1	4023	tags=57%, list=34%, signal=86%
GOBP_PROSTATE_GLAND_MORPHOGENESIS	15	0.297822	1.04434	0.212724	0.769375	1	4413	tags=67%, list=37%, signal=106%
GOBP_NEGATIVE_REGULATION_OF_MITOTIC_CELL_CYCLE_PHASE_TRANSITION	117	0.966333	1.86889	0.0102249	0.769387	1	27	tags=2%, list=0%, signal=2%
GOBP_DENDRITE_DEVELOPMENT	127	0.872271	1.87191	0.177734	0.769482	1	12	tags=1%, list=0%, signal=1%
GOBP_PSEUDOURIDINE_SYNTHESIS	18	0.276981	0.966314	0.202783	0.769506	1	4284	tags=61%, list=36%, signal=95%
GOBP_CELLULAR_RESPONSE_TO_INTERFERON_BETA	15	0.295059	1.03858	0.190741	0.769541	1	7634	tags=93%, list=64%, signal=258%
GOBP_REGULATION_OF_VIRAL_TRANSCRIPTION	16	0.30522	1.04112	0.178947	0.769617	1	5334	tags=69%, list=45%, signal=124%
GOBP_MAINTENANCE_OF_CELL_NUMBER	123	0.877692	1.84952	0.129741	0.76963	1	12	tags=1%, list=0%, signal=1%
GOBP_POSITIVE_REGULATION_OF_MUSCLE_CONTRACTION	19	0.992224	3.4653	0.0136986	0.769831	1	4	tags=5%, list=0%, signal=5%
GOMF_ACTININ_BINDING	16	0.290922	1.04488	0.192547	0.769842	1	1756	tags=44%, list=15%, signal=51%
GOBP_CELLULAR_MONOVALENT_INORGANIC_CATION_HOMEOSTASIS	73	0.699739	1.84085	0.293103	0.769902	1	33	tags=1%, list=0%, signal=1%
GOBP_REGULATION_OF_T_CELL_APOPTOTIC_PROCESS	21	0.275723	0.959376	0.210736	0.769916	1	6838	tags=86%, list=57%, signal=200%
GOBP_DEVELOPMENTAL_CELL_GROWTH	126	0.893058	1.81541	0.135246	0.770066	1	4	tags=1%, list=0%, signal=1%
GOBP_POSITIVE_REGULATION_OF_BLOOD_CIRCULATION	16	0.27606	0.988968	0.252446	0.770109	1	4175	tags=63%, list=35%, signal=96%
GOCC_ENDONUCLEASE_COMPLEX	28	0.283648	0.966489	0.193227	0.770142	1	4054	tags=61%, list=34%, signal=92%
GOMF_PRE_MRNA_BINDING	25	0.297653	0.967549	0.199588	0.770198	1	3621	tags=60%, list=30%, signal=86%
GOMF_PROTEIN_KINASE_ACTIVITY	373	0.611242	0.997207	0.547619	0.770203	1	1	tags=0%, list=0%, signal=0%
GOMF_HYDROLASE_ACTIVITY_ACTING_ON_ACID_ANHYDRIDES	487	0.601713	1.0007	0.512871	0.77022	1	24	tags=0%, list=0%, signal=0%
GOMF_PROTEOGLYCAN_BINDING	21	0.304649	1.04553	0.172147	0.770254	1	2834	tags=52%, list=24%, signal=69%
GOBP_VASCULATURE_DEVELOPMENT	413	0.594295	0.968428	0.594982	0.770341	1	32	tags=0%, list=0%, signal=0%
GOMF_CHROMATIN_BINDING	374	0.616202	1.00397	0.574349	0.770455	1	25	tags=1%, list=0%, signal=1%
GOCC_CENTROSOME	446	0.622609	0.997931	0.519038	0.770502	1	24	tags=0%, list=0%, signal=0%
GOMF_CARBOHYDRATE_KINASE_ACTIVITY	15	0.271273	0.98707	0.277328	0.770517	1	7121	tags=87%, list=60%, signal=214%
GOBP_ESTABLISHMENT_OF_RNA_LOCALIZATION	136	0.866785	1.82459	0.144269	0.770523	1	18	tags=1%, list=0%, signal=1%
GOBP_POSITIVE_REGULATION_OF_SODIUM_ION_TRANSMEMBRANE_TRANSPORT	15	0.288023	0.989508	0.232108	0.770528	1	5327	tags=73%, list=45%, signal=132%
GOCC_SNO_S_RNA_CONTAINING_RIBONUCLEOPROTEIN_COMPLEX	21	0.493727	1.81971	0.117769	0.770546	1	4107	tags=81%, list=34%, signal=123%
GOBP_IMMUNE_EFFECTOR_PROCESS	299	0.598267	0.990683	0.602881	0.770569	1	7	tags=1%, list=0%, signal=1%
GOBP_PATTERN_RECOGNITION_RECEPTOR_SIGNALING_PATHWAY	113	0.880958	1.87268	0.243354	0.770587	1	20	tags=1%, list=0%, signal=1%
GOBP_ENDOPLASMIC_RETICULUM_ORGANIZATION	70	0.704686	1.82712	0.309804	0.770646	1	33	tags=1%, list=0%, signal=1%
GOBP_MICROTUBULE_DEPOLYMERIZATION	25	0.286564	1.00122	0.178295	0.770677	1	5854	tags=80%, list=49%, signal=156%
GOBP_CARDIAC_EPITHELIAL_TO_MESENCHYMAL_TRANSITION	16	0.293877	0.957245	0.221766	0.770678	1	6885	tags=88%, list=58%, signal=206%
GOBP_REGULATION_OF_PLATELET_DERIVED_GROWTH_FACTOR_RECEPTOR_SIGNALING_PATHWAY	16	0.273257	0.991724	0.243802	0.770714	1	2198	tags=44%, list=18%, signal=54%
GOBP_TUBE_MORPHOGENESIS	487	0.586227	0.950769	0.566596	0.770716	1	32	tags=0%, list=0%, signal=0%
GOMF_NUCLEAR_VITAMIN_D_RECEPTOR_BINDING	15	0.270268	0.975561	0.256729	0.77072	1	4742	tags=67%, list=40%, signal=110%
GOBP_REGULATION_OF_ENDOTHELIAL_CELL_MIGRATION	115	0.883737	1.85031	0.174168	0.770723	1	12	tags=1%, list=0%, signal=1%
GOBP_RIBONUCLEOPROTEIN_COMPLEX_SUBUNIT_ORGANIZATION	182	0.958823	1.82154	0.0213178	0.770796	1	21	tags=2%, list=0%, signal=2%
GOMF_HYDROLASE_ACTIVITY_ACTING_ON_ESTER_BONDS	477	0.588924	0.96882	0.556391	0.770827	1	16	tags=0%, list=0%, signal=0%
GOBP_POSITIVE_REGULATION_OF_LAMELLIPODIUM_ORGANIZATION	27	0.286773	0.99852	0.175556	0.770884	1	2172	tags=44%, list=18%, signal=54%
GOBP_POSITIVE_REGULATION_OF_ALPHA_BETA_T_CELL_DIFFERENTIATION	27	0.282735	1.00208	0.180198	0.770931	1	6717	tags=85%, list=56%, signal=194%
GOBP_LATE_ENDOSOME_TO_LYSOSOME_TRANSPORT	21	0.254661	0.994776	0.185771	0.771099	1	5479	tags=67%, list=46%, signal=123%
GOCC_LUMENAL_SIDE_OF_ENDOPLASMIC_RETICULUM_MEMBRANE	21	0.283452	0.955582	0.21371	0.771128	1	8002	tags=95%, list=67%, signal=288%
GOBP_POSITIVE_REGULATION_OF_CELL_CELL_ADHESION	159	0.94645	1.83209	0.0454545	0.771129	1	1	tags=1%, list=0%, signal=1%
GOBP_PROTEIN_LOCALIZATION_TO_MITOCHONDRION	108	0.470724	0.992195	0.522863	0.771195	1	5	tags=1%, list=0%, signal=1%
GOBP_POSITIVE_REGULATION_OF_CELL_CYCLE_PROCESS	146	0.906576	1.82881	0.10387	0.771214	1	27	tags=1%, list=0%, signal=1%
GOBP_MEMBRANE_RAFT_ORGANIZATION	17	0.282425	0.975978	0.208103	0.771218	1	4363	tags=65%, list=36%, signal=102%
GOMF_SPECTRIN_BINDING	15	0.299414	0.984966	0.21519	0.771241	1	2003	tags=47%, list=17%, signal=56%
GOCC_OUTER_MITOCHONDRIAL_MEMBRANE_PROTEIN_COMPLEX	18	0.29026	0.977091	0.198842	0.771262	1	7825	tags=94%, list=65%, signal=273%
GOBP_COTRANSLATIONAL_PROTEIN_TARGETING_TO_MEMBRANE	20	0.275932	0.951065	0.204868	0.771268	1	8063	tags=95%, list=67%, signal=291%
GOCC_CALCIUM_CHANNEL_COMPLEX	16	0.288252	0.969001	0.229508	0.771461	1	6271	tags=81%, list=52%, signal=171%
GOBP_NEUROTRANSMITTER_TRANSPORT	84	0.819052	1.87351	0.328542	0.771655	1	51	tags=2%, list=0%, signal=2%
GOBP_NEGATIVE_REGULATION_OF_ADAPTIVE_IMMUNE_RESPONSE	23	0.246684	0.947391	0.21875	0.771718	1	7971	tags=91%, list=67%, signal=273%
GOBP_REGULATION_OF_COLLAGEN_METABOLIC_PROCESS	19	0.277127	0.969695	0.207739	0.771782	1	8017	tags=95%, list=67%, signal=287%
GOBP_BLASTOCYST_GROWTH	15	0.279983	0.977438	0.249476	0.771791	1	4626	tags=67%, list=39%, signal=109%
GOBP_CELLULAR_RESPONSE_TO_EXTERNAL_STIMULUS	231	0.557214	0.94306	0.643002	0.771817	1	23	tags=1%, list=0%, signal=1%
GOBP_CELLULAR_COMPONENT_DISASSEMBLY_INVOLVED_IN_EXECUTION_PHASE_OF_APOPTOSIS	20	0.284814	0.97944	0.182752	0.771866	1	6080	tags=80%, list=51%, signal=163%
GOMF_STRUCTURAL_CONSTITUENT_OF_MUSCLE	23	0.259598	0.948227	0.187621	0.77187	1	5218	tags=70%, list=44%, signal=123%
GOBP_POSITIVE_REGULATION_OF_EXTRINSIC_APOPTOTIC_SIGNALING_PATHWAY	41	0.307248	0.982759	0.229675	0.771874	1	5541	tags=73%, list=46%, signal=136%
GOBP_POSITIVE_REGULATION_OF_PHOSPHOPROTEIN_PHOSPHATASE_ACTIVITY	15	0.256951	0.901031	0.331276	0.77193	1	1713	tags=40%, list=14%, signal=47%
GOBP_NEGATIVE_REGULATION_OF_LEUKOCYTE_APOPTOTIC_PROCESS	32	0.28551	0.99223	0.180392	0.771949	1	5373	tags=72%, list=45%, signal=130%
GOBP_REGULATION_OF_MYELOID_CELL_DIFFERENTIATION	117	0.883118	1.85086	0.142857	0.771961	1	5	tags=1%, list=0%, signal=1%
GOMF_UBIQUITIN_LIKE_PROTEIN_LIGASE_BINDING	251	0.55016	0.951104	0.634241	0.771993	1	28	tags=1%, list=0%, signal=1%
GOBP_CELL_FATE_DETERMINATION	15	0.266332	0.901812	0.321792	0.772014	1	7977	tags=93%, list=67%, signal=280%
GOBP_CYTOKINE_PRODUCTION	375	0.594206	0.953008	0.642023	0.772185	1	37	tags=1%, list=0%, signal=1%
GOBP_T_CELL_MIGRATION	36	0.987638	3.49468	0.0039604	0.772201	1	1	tags=3%, list=0%, signal=3%
GOBP_PEPTIDYL_ASPARAGINE_MODIFICATION	22	0.261471	0.902415	0.197959	0.772259	1	5030	tags=68%, list=42%, signal=117%
GOBP_ANTIGEN_PROCESSING_AND_PRESENTATION_OF_EXOGENOUS_PEPTIDE_ANTIGEN	28	0.297393	0.980938	0.194605	0.772344	1	3015	tags=54%, list=25%, signal=71%
GOBP_ADENYLATE_CYCLASE_INHIBITING_G_PROTEIN_COUPLED_RECEPTOR_SIGNALING_PATHWAY	19	0.281258	0.977745	0.208333	0.772353	1	2514	tags=47%, list=21%, signal=60%
GOBP_GLYCOPROTEIN_BIOSYNTHETIC_PROCESS	200	0.546478	0.951598	0.601547	0.772405	1	17	tags=1%, list=0%, signal=0%
GOBP_NEGATIVE_REGULATION_OF_MITOTIC_CELL_CYCLE	148	0.957934	1.85854	0.0201613	0.772457	1	27	tags=1%, list=0%, signal=1%
GOBP_REGULATION_OF_ENDOTHELIAL_CELL_DIFFERENTIATION	24	0.254097	0.945272	0.210634	0.772471	1	7428	tags=88%, list=62%, signal=231%
GOBP_POSITIVE_REGULATION_OF_ERBB_SIGNALING_PATHWAY	19	0.269552	0.970878	0.206074	0.772477	1	6849	tags=84%, list=57%, signal=197%
GOBP_MUSCLE_TISSUE_DEVELOPMENT	194	0.569015	0.969768	0.586066	0.772492	1	32	tags=1%, list=0%, signal=1%
GOBP_STEM_CELL_DIVISION	19	0.255491	0.902936	0.25731	0.772504	1	3474	tags=53%, list=29%, signal=74%
GOBP_BLOOD_VESSEL_REMODELING	24	0.254149	0.943092	0.177966	0.772542	1	5413	tags=67%, list=45%, signal=122%
GOBP_ORGANELLE_FISSION	304	0.594133	0.979542	0.619141	0.772581	1	27	tags=1%, list=0%, signal=1%
GOMF_PROTEIN_C_TERMINUS_BINDING	134	0.952224	1.85549	0.0488798	0.772654	1	3	tags=1%, list=0%, signal=1%
GOBP_REGULATION_OF_MEMBRANE_POTENTIAL	164	0.987829	1.85255	0.00801603	0.772656	1	0	tags=1%, list=0%, signal=1%
GOBP_DNA_CATABOLIC_PROCESS	22	0.257331	0.971627	0.182524	0.77271	1	6080	tags=77%, list=51%, signal=157%
GOBP_NEGATIVE_REGULATION_OF_INTERLEUKIN_2_PRODUCTION	17	0.259995	0.899023	0.274854	0.772807	1	5334	tags=71%, list=45%, signal=127%
GOMF_HELICASE_ACTIVITY	115	0.865669	1.8601	0.281893	0.773003	1	24	tags=1%, list=0%, signal=1%
GOBP_GLYCOPROTEIN_METABOLIC_PROCESS	246	0.531446	0.892438	0.666667	0.773026	1	17	tags=0%, list=0%, signal=0%
GOBP_POSITIVE_REGULATION_OF_CHROMOSOME_SEGREGATION	15	0.297655	0.943383	0.260163	0.773054	1	2821	tags=53%, list=24%, signal=70%
GOMF_PROTEIN_SERINE_THREONINE_KINASE_INHIBITOR_ACTIVITY	23	0.264207	0.90302	0.201629	0.773174	1	5163	tags=70%, list=43%, signal=122%
GOBP_POSITIVE_REGULATION_OF_INTERLEUKIN_2_PRODUCTION	20	0.25641	0.894656	0.264479	0.773316	1	3514	tags=55%, list=29%, signal=78%
GOCC_CORNIFIED_ENVELOPE	16	0.246003	0.886908	0.321962	0.773341	1	4864	tags=63%, list=41%, signal=105%
GOBP_B_CELL_APOPTOTIC_PROCESS	18	0.259398	0.890168	0.268537	0.773406	1	5863	tags=78%, list=49%, signal=152%
GOBP_REGULATION_OF_TRANSCRIPTION_INVOLVED_IN_G1_S_TRANSITION_OF_MITOTIC_CELL_CYCLE	16	0.256926	0.895399	0.302734	0.773406	1	6645	tags=81%, list=56%, signal=183%
GOBP_MUSCLE_STRUCTURE_DEVELOPMENT	348	0.531125	0.892823	0.66	0.77344	1	32	tags=1%, list=0%, signal=1%
GOBP_NEGATIVE_REGULATION_OF_PEPTIDYL_LYSINE_ACETYLATION	15	0.241457	0.896288	0.34879	0.773476	1	3492	tags=53%, list=29%, signal=75%
GOBP_REGULATION_OF_ANOIKIS	17	0.24867	0.887532	0.306084	0.773494	1	3622	tags=53%, list=30%, signal=76%
GOBP_EPIBOLY	24	0.249413	0.890597	0.226263	0.773737	1	7982	tags=92%, list=67%, signal=275%
GOBP_POSITIVE_REGULATION_OF_RECEPTOR_SIGNALING_PATHWAY_VIA_STAT	21	0.255615	0.896719	0.248971	0.773874	1	7727	tags=90%, list=65%, signal=255%
GOBP_CARBOXYLIC_ACID_TRANSPORT	153	0.467487	0.893164	0.592157	0.773877	1	33	tags=1%, list=0%, signal=1%
GOBP_NEGATIVE_REGULATION_OF_SMOOTH_MUSCLE_CELL_MIGRATION	19	0.251424	0.903023	0.256048	0.773891	1	4175	tags=58%, list=35%, signal=89%
GOBP_NEGATIVE_REGULATION_OF_CELL_SUBSTRATE_JUNCTION_ORGANIZATION	15	0.256114	0.887924	0.321357	0.773912	1	4114	tags=60%, list=34%, signal=91%
GOBP_CELLULAR_RESPONSE_TO_NITROGEN_COMPOUND	401	0.558996	0.884224	0.683241	0.774096	1	32	tags=1%, list=0%, signal=1%
GOBP_THYROID_GLAND_DEVELOPMENT	16	0.26058	0.88835	0.286778	0.774254	1	5107	tags=69%, list=43%, signal=120%
GOMF_FIBRONECTIN_BINDING	19	0.240609	0.903244	0.275862	0.774423	1	5609	tags=68%, list=47%, signal=129%
GOBP_POSITIVE_REGULATION_OF_INTRINSIC_APOPTOTIC_SIGNALING_PATHWAY	44	0.304092	0.884688	0.278656	0.774446	1	5483	tags=75%, list=46%, signal=138%
GOMF_CALCIUM_DEPENDENT_PROTEIN_KINASE_ACTIVITY	17	0.262791	0.904858	0.257545	0.774598	1	7352	tags=88%, list=61%, signal=229%
GOBP_LENS_FIBER_CELL_DIFFERENTIATION	18	0.255354	0.903495	0.26694	0.774927	1	5585	tags=72%, list=47%, signal=135%
GOBP_BARBED_END_ACTIN_FILAMENT_CAPPING	18	0.272112	0.905054	0.237354	0.775164	1	3652	tags=56%, list=31%, signal=80%
GOBP_NEGATIVE_REGULATION_OF_BLOOD_VESSEL_ENDOTHELIAL_CELL_MIGRATION	21	0.246683	0.90511	0.234469	0.775847	1	4114	tags=57%, list=34%, signal=87%
GOBP_REGULATION_OF_ACTIN_CYTOSKELETON_REORGANIZATION	31	0.262915	0.905991	0.193613	0.775892	1	5332	tags=68%, list=45%, signal=122%
GOBP_DIVALENT_INORGANIC_CATION_HOMEOSTASIS	182	0.480092	0.878272	0.620352	0.776166	1	33	tags=1%, list=0%, signal=1%
GOBP_NEGATIVE_REGULATION_OF_TUMOR_NECROSIS_FACTOR_SUPERFAMILY_CYTOKINE_PRODUCTION	23	0.223833	0.879024	0.263672	0.776235	1	6070	tags=74%, list=51%, signal=150%
GOBP_SARCOPLASMIC_RETICULUM_CALCIUM_ION_TRANSPORT	19	0.257715	0.877011	0.268714	0.776511	1	7573	tags=89%, list=63%, signal=244%
GOBP_PLATELET_MORPHOGENESIS	15	0.281153	0.906047	0.267465	0.776577	1	6093	tags=80%, list=51%, signal=163%
GOBP_HEMATOPOIETIC_STEM_CELL_PROLIFERATION	22	0.270956	0.880222	0.222892	0.776668	1	3830	tags=59%, list=32%, signal=87%
GOBP_REGULATION_OF_T_HELPER_CELL_DIFFERENTIATION	18	0.265279	0.906622	0.246316	0.776898	1	6717	tags=83%, list=56%, signal=190%
GOMF_BHLH_TRANSCRIPTION_FACTOR_BINDING	15	0.25938	0.879077	0.309125	0.776899	1	6466	tags=80%, list=54%, signal=174%
GOMF_ENZYME_INHIBITOR_ACTIVITY	209	0.530394	0.933779	0.605809	0.777221	1	31	tags=1%, list=0%, signal=1%
GOMF_REGULATORY_RNA_BINDING	27	0.236657	0.906951	0.1766	0.777361	1	8677	tags=96%, list=73%, signal=350%
GOMF_CYTOKINE_RECEPTOR_ACTIVITY	29	0.253335	0.868289	0.203095	0.777531	1	7696	tags=90%, list=64%, signal=251%
GOBP_FIBROBLAST_APOPTOTIC_PROCESS	18	0.23998	0.869091	0.29666	0.777553	1	7019	tags=83%, list=59%, signal=202%
GOBP_REGULATION_OF_MICROTUBULE_DEPOLYMERIZATION	20	0.238718	0.858468	0.291913	0.777636	1	7109	tags=85%, list=59%, signal=209%
GOBP_SMALL_MOLECULE_CATABOLIC_PROCESS	280	0.570274	0.934196	0.665254	0.777644	1	11	tags=0%, list=0%, signal=0%
GOBP_PYRIMIDINE_NUCLEOSIDE_TRIPHOSPHATE_BIOSYNTHETIC_PROCESS	15	0.24849	0.870597	0.327416	0.777701	1	6483	tags=80%, list=54%, signal=175%
GOBP_NEGATIVE_REGULATION_OF_LYMPHOCYTE_APOPTOTIC_PROCESS	21	0.239769	0.911036	0.229541	0.777846	1	5373	tags=67%, list=45%, signal=121%
GOMF_RIBOSOMAL_SMALL_SUBUNIT_BINDING	17	0.25353	0.90729	0.296146	0.777855	1	1895	tags=41%, list=16%, signal=49%
GOBP_NEGATIVE_REGULATION_OF_LYMPHOCYTE_MEDIATED_IMMUNITY	24	0.248994	0.87191	0.220884	0.77798	1	7987	tags=92%, list=67%, signal=276%
GOCC_GOLGI_APPARATUS_SUBCOMPARTMENT	269	0.524564	0.866021	0.683544	0.778025	1	17	tags=0%, list=0%, signal=0%
GOBP_EXTRACELLULAR_MATRIX_ASSEMBLY	26	0.278949	0.931636	0.19375	0.778073	1	7247	tags=88%, list=61%, signal=224%
GOBP_LYMPHOCYTE_COSTIMULATION	20	0.243842	0.909876	0.248936	0.778075	1	6055	tags=75%, list=51%, signal=152%
GOBP_INTEGRIN_ACTIVATION	15	0.235771	0.869281	0.365657	0.778118	1	4696	tags=60%, list=39%, signal=99%
GOCC_PERINUCLEAR_ENDOPLASMIC_RETICULUM	16	0.249508	0.858733	0.304688	0.778121	1	4492	tags=63%, list=38%, signal=100%
GOBP_PYRIMIDINE_NUCLEOSIDE_TRIPHOSPHATE_METABOLIC_PROCESS	20	0.238375	0.872529	0.250513	0.778132	1	9109	tags=100%, list=76%, signal=419%
GOBP_NEGATIVE_REGULATION_OF_VASCULAR_ASSOCIATED_SMOOTH_MUSCLE_CELL_PROLIFERATION	17	0.242321	0.866582	0.295082	0.778275	1	5545	tags=71%, list=46%, signal=131%
GOBP_NEGATIVE_REGULATION_OF_B_CELL_ACTIVATION	16	0.244414	0.870686	0.336595	0.77834	1	5300	tags=69%, list=44%, signal=123%
GOCC_EXTRINSIC_COMPONENT_OF_MEMBRANE	189	0.467669	0.873028	0.628631	0.778435	1	33	tags=1%, list=0%, signal=1%
GOBP_ACTIVATION_OF_PROTEIN_KINASE_B_ACTIVITY	20	0.257193	0.908393	0.228283	0.778536	1	6119	tags=80%, list=51%, signal=164%
GOBP_SEMI_LUNAR_VALVE_DEVELOPMENT	21	0.25398	0.859042	0.267578	0.778559	1	4938	tags=67%, list=41%, signal=113%
GOBP_NEGATIVE_REGULATION_OF_EPITHELIAL_TO_MESENCHYMAL_TRANSITION	18	0.25911	0.929067	0.248988	0.778561	1	4876	tags=67%, list=41%, signal=112%
GOBP_MAPK_CASCADE	423	0.568862	0.911056	0.671154	0.778567	1	1	tags=0%, list=0%, signal=0%
GOBP_MEMBRANE_REPOLARIZATION	20	0.253666	0.907312	0.229339	0.778568	1	2949	tags=50%, list=25%, signal=66%
GOMF_UBIQUITIN_SPECIFIC_PROTEASE_BINDING	17	0.239104	0.856458	0.340594	0.778703	1	5201	tags=65%, list=44%, signal=114%
GOBP_POSITIVE_REGULATION_OF_P38MAPK_CASCADE	15	0.24732	0.855514	0.355967	0.778809	1	8204	tags=93%, list=69%, signal=297%
GOBP_PEPTIDYL_SERINE_DEPHOSPHORYLATION	15	0.24635	0.873209	0.352823	0.778967	1	3735	tags=53%, list=31%, signal=77%
GOBP_NUCLEAR_TRANSCRIBED_MRNA_CATABOLIC_PROCESS_EXONUCLEOLYTIC	19	0.238941	0.86257	0.282353	0.779017	1	9102	tags=100%, list=76%, signal=418%
GOBP_MESENCHYME_MORPHOGENESIS	17	0.266412	0.91317	0.232179	0.779095	1	4875	tags=65%, list=41%, signal=109%
GOBP_PROTEIN_LOCALIZATION_TO_CHROMOSOME_TELOMERIC_REGION	27	0.257229	0.859194	0.228448	0.77914	1	4458	tags=63%, list=37%, signal=100%
GOCC_AXON	325	0.565749	0.929135	0.678431	0.779263	1	4	tags=0%, list=0%, signal=0%
GOBP_ANTIGEN_PROCESSING_AND_PRESENTATION_OF_ENDOGENOUS_ANTIGEN	17	0.241059	0.911062	0.296786	0.779297	1	8373	tags=94%, list=70%, signal=314%
GOBP_NEGATIVE_REGULATION_OF_TUMOR_NECROSIS_FACTOR_MEDIATED_SIGNALING_PATHWAY	16	0.260664	0.911848	0.273642	0.779396	1	5106	tags=69%, list=43%, signal=120%
GOBP_INSULIN_LIKE_GROWTH_FACTOR_RECEPTOR_SIGNALING_PATHWAY	23	0.245339	0.863657	0.226141	0.779411	1	2427	tags=43%, list=20%, signal=54%
GOMF_GLUTATHIONE_PEROXIDASE_ACTIVITY	17	0.266457	0.862818	0.290526	0.779487	1	4006	tags=53%, list=34%, signal=80%
GOCC_TRANSCRIPTION_REGULATOR_COMPLEX	315	0.534239	0.85937	0.695312	0.779689	1	32	tags=0%, list=0%, signal=0%
GOBP_REGULATION_OF_PHOSPHOLIPASE_C_ACTIVITY	16	0.260811	0.913296	0.284848	0.779739	1	3907	tags=56%, list=33%, signal=83%
GOBP_NEGATIVE_REGULATION_OF_INTERLEUKIN_6_PRODUCTION	16	0.24666	0.913921	0.283951	0.780002	1	4526	tags=63%, list=38%, signal=100%
GOBP_REGULATION_OF_MITOTIC_SPINDLE_ASSEMBLY	17	0.272141	0.916527	0.218254	0.780158	1	5539	tags=71%, list=46%, signal=131%
GOMF_CYSTEINE_TYPE_ENDOPEPTIDASE_REGULATOR_ACTIVITY_INVOLVED_IN_APOPTOTIC_PROCESS	25	0.255027	0.859503	0.222008	0.78027	1	4540	tags=60%, list=38%, signal=97%
GOBP_REGULATION_OF_AUTOPHAGY	276	0.548274	0.915308	0.663386	0.780389	1	4	tags=0%, list=0%, signal=0%
GOMF_RNA_CAP_BINDING	16	0.272948	0.925704	0.282474	0.780449	1	7879	tags=94%, list=66%, signal=275%
GOBP_NEGATIVE_REGULATION_OF_COAGULATION	32	0.268065	0.914284	0.197674	0.780452	1	5581	tags=72%, list=47%, signal=134%
GOBP_T_HELPER_1_TYPE_IMMUNE_RESPONSE	19	0.239284	0.852783	0.319066	0.780478	1	3015	tags=47%, list=25%, signal=63%
GOBP_REGULATION_OF_CARDIAC_MUSCLE_CONTRACTION_BY_CALCIUM_ION_SIGNALING	16	0.25412	0.920773	0.271429	0.780655	1	701	tags=31%, list=6%, signal=33%
GOBP_NEUTROPHIL_MEDIATED_IMMUNITY	21	0.263138	0.859697	0.232604	0.780811	1	1413	tags=38%, list=12%, signal=43%
GOBP_ORGANIC_ACID_TRANSPORT	172	0.503433	0.916621	0.594488	0.780828	1	35	tags=2%, list=0%, signal=2%
GOBP_GLIAL_CELL_PROLIFERATION	27	0.266459	0.92129	0.200397	0.780944	1	6445	tags=81%, list=54%, signal=176%
GOCC_DNA_POLYMERASE_COMPLEX	16	0.269522	0.916805	0.280392	0.781437	1	3803	tags=56%, list=32%, signal=82%
GOMF_PHOSPHATIDYLINOSITOL_4_PHOSPHATE_BINDING	17	0.252824	0.92159	0.267606	0.781452	1	2840	tags=47%, list=24%, signal=62%
GOBP_RELEASE_OF_SEQUESTERED_CALCIUM_ION_INTO_CYTOSOL_BY_ENDOPLASMIC_RETICULUM	17	0.244278	0.850799	0.304348	0.78146	1	7573	tags=88%, list=63%, signal=240%
GOBP_REGULATION_OF_OXIDATIVE_PHOSPHORYLATION	17	0.240162	0.918559	0.300952	0.781614	1	6274	tags=76%, list=52%, signal=161%
GOMF_CALCIUM_CHANNEL_REGULATOR_ACTIVITY	18	0.256011	0.917296	0.261122	0.781806	1	4913	tags=67%, list=41%, signal=113%
GOMF_PEPTIDE_ANTIGEN_BINDING	19	0.264551	0.921694	0.256	0.782114	1	1875	tags=42%, list=16%, signal=50%
GOBP_ESTABLISHMENT_OF_PROTEIN_LOCALIZATION_TO_MEMBRANE	197	0.519738	0.922327	0.612033	0.782324	1	33	tags=1%, list=0%, signal=1%
GOBP_RNA_SURVEILLANCE	16	0.236373	0.844716	0.34585	0.785457	1	5396	tags=69%, list=45%, signal=125%
GOBP_PYRIMIDINE_RIBONUCLEOSIDE_TRIPHOSPHATE_METABOLIC_PROCESS	15	0.238275	0.83774	0.376782	0.785502	1	9109	tags=100%, list=76%, signal=420%
GOBP_ORGANIC_ANION_TRANSPORT	203	0.455499	0.836874	0.621242	0.785612	1	33	tags=1%, list=0%, signal=1%
GOBP_NEGATIVE_REGULATION_OF_MRNA_PROCESSING	20	0.226686	0.845213	0.288889	0.785702	1	5662	tags=70%, list=47%, signal=133%
GOBP_CELLULAR_RESPONSE_TO_DSRNA	17	0.242074	0.835953	0.318182	0.78581	1	2735	tags=47%, list=23%, signal=61%
GOMF_LIPOPROTEIN_PARTICLE_RECEPTOR_BINDING	18	0.229351	0.837853	0.324056	0.786096	1	7836	tags=89%, list=66%, signal=258%
GOBP_VASCULAR_ENDOTHELIAL_GROWTH_FACTOR_SIGNALING_PATHWAY	24	0.253074	0.840735	0.222892	0.786183	1	8422	tags=96%, list=70%, signal=324%
GOBP_RESPONSE_TO_MISFOLDED_PROTEIN	23	0.25117	0.843008	0.22268	0.786257	1	4279	tags=61%, list=36%, signal=95%
GOBP_POSITIVE_REGULATION_OF_FIBROBLAST_PROLIFERATION	33	0.248976	0.84194	0.220273	0.786522	1	4208	tags=58%, list=35%, signal=89%
GOBP_SULFUR_COMPOUND_METABOLIC_PROCESS	233	0.485386	0.838036	0.6778	0.78662	1	17	tags=0%, list=0%, signal=0%
GOBP_CELLULAR_RESPONSE_TO_VITAMIN_D	16	0.255135	0.840859	0.356322	0.786779	1	5172	tags=69%, list=43%, signal=121%
GOMF_CYCLIN_DEPENDENT_PROTEIN_SERINE_THREONINE_KINASE_REGULATOR_ACTIVITY	29	0.249638	0.838562	0.217054	0.786844	1	8112	tags=93%, list=68%, signal=289%
GOBP_MESENCHYMAL_CELL_MIGRATION	30	0.258736	0.832154	0.228571	0.787223	1	4252	tags=60%, list=36%, signal=93%
GOBP_MAMMARY_GLAND_MORPHOGENESIS	26	0.235682	0.838782	0.24498	0.787334	1	4741	tags=62%, list=40%, signal=102%
GOCC_SEX_CHROMOSOME	19	0.22876	0.832722	0.31134	0.787383	1	1673	tags=37%, list=14%, signal=43%
GOBP_NEGATIVE_REGULATION_OF_ORGAN_GROWTH	19	0.23885	0.833087	0.294355	0.787732	1	5630	tags=68%, list=47%, signal=129%
GOBP_REGULATION_OF_NEUTROPHIL_MIGRATION	20	0.238498	0.829112	0.304348	0.788661	1	3564	tags=50%, list=30%, signal=71%
GOCC_NUCLEAR_ENVELOPE	367	0.497826	0.827504	0.710938	0.788848	1	32	tags=1%, list=0%, signal=1%
GOBP_NEGATIVE_REGULATION_OF_ACTIN_FILAMENT_DEPOLYMERIZATION	27	0.226792	0.829626	0.249485	0.788857	1	3652	tags=52%, list=31%, signal=74%
GOBP_NEGATIVE_REGULATION_OF_EPITHELIAL_CELL_DIFFERENTIATION	21	0.248785	0.82804	0.290581	0.789023	1	5000	tags=67%, list=42%, signal=114%
GOBP_NEGATIVE_REGULATION_OF_ORGANELLE_ORGANIZATION	246	0.472096	0.825813	0.683897	0.789773	1	27	tags=0%, list=0%, signal=0%
GOMF_KINASE_INHIBITOR_ACTIVITY	49	0.279321	0.824221	0.286837	0.789909	1	5332	tags=71%, list=45%, signal=128%
GOBP_CELLULAR_RESPONSE_TO_HORMONE_STIMULUS	376	0.494008	0.824732	0.73617	0.790107	1	32	tags=0%, list=0%, signal=0%
GOBP_REGULATION_OF_MACROPHAGE_MIGRATION	25	0.215929	0.793214	0.281609	0.790314	1	5512	tags=64%, list=46%, signal=119%
GOCC_NADH_DEHYDROGENASE_COMPLEX	47	0.279597	0.820699	0.288382	0.790567	1	5702	tags=74%, list=48%, signal=142%
GOBP_LIPID_EXPORT_FROM_CELL	21	0.221444	0.793543	0.332016	0.790652	1	4757	tags=62%, list=40%, signal=103%
GOMF_DEOXYRIBONUCLEASE_ACTIVITY	42	0.264609	0.821755	0.249501	0.790943	1	5386	tags=71%, list=45%, signal=130%
GOBP_ANTIVIRAL_INNATE_IMMUNE_RESPONSE	15	0.227722	0.793832	0.421384	0.791008	1	6047	tags=73%, list=51%, signal=148%
GOBP_NEGATIVE_REGULATION_OF_STEM_CELL_POPULATION_MAINTENANCE	19	0.245586	0.822403	0.289272	0.791015	1	3989	tags=58%, list=33%, signal=87%
GOBP_SARCOMERE_ORGANIZATION	16	0.222705	0.795081	0.411405	0.791075	1	4812	tags=63%, list=40%, signal=104%
GOBP_POSITIVE_REGULATION_OF_ATP_DEPENDENT_ACTIVITY	35	0.266611	0.820823	0.243299	0.791137	1	1603	tags=40%, list=13%, signal=46%
GOMF_NUCLEOSOMAL_DNA_BINDING	22	0.224434	0.790457	0.311203	0.791157	1	5170	tags=64%, list=43%, signal=112%
GOBP_NEGATIVE_REGULATION_OF_SMOOTH_MUSCLE_CELL_PROLIFERATION	34	0.231137	0.817184	0.207031	0.791182	1	8847	tags=97%, list=74%, signal=372%
GOBP_ESTABLISHMENT_OF_PROTEIN_LOCALIZATION_TO_CHROMOSOME	21	0.236082	0.814108	0.301229	0.791432	1	5417	tags=67%, list=45%, signal=122%
GOBP_NEGATIVE_REGULATION_OF_CATALYTIC_ACTIVITY	457	0.482122	0.790776	0.752896	0.791468	1	32	tags=1%, list=0%, signal=1%
GOBP_ESTABLISHMENT_OF_PROTEIN_LOCALIZATION_TO_ENDOPLASMIC_RETICULUM	34	0.253902	0.812673	0.239915	0.791468	1	8224	tags=94%, list=69%, signal=301%
GOCC_LATE_ENDOSOME	209	0.453194	0.793982	0.671233	0.791506	1	8	tags=0%, list=0%, signal=0%
GOCC_KINETOCHORE_MICROTUBULE	17	0.221795	0.817525	0.398	0.791533	1	7109	tags=82%, list=59%, signal=203%
GOMF_MACROMOLECULE_TRANSMEMBRANE_TRANSPORTER_ACTIVITY	22	0.22131	0.813165	0.312139	0.79164	1	2404	tags=41%, list=20%, signal=51%
GOBP_ACTIVATED_T_CELL_PROLIFERATION	21	0.223137	0.791206	0.334702	0.791659	1	4395	tags=57%, list=37%, signal=90%
GOCC_RNA_POLYMERASE_III_COMPLEX	16	0.230658	0.795088	0.375734	0.791732	1	4267	tags=56%, list=36%, signal=87%
GOMF_IMMUNE_RECEPTOR_ACTIVITY	38	0.250994	0.789179	0.238569	0.791785	1	8002	tags=92%, list=67%, signal=278%
GOBP_DNA_METHYLATION_DEPENDENT_HETEROCHROMATIN_FORMATION	17	0.228519	0.814384	0.4	0.791865	1	6413	tags=76%, list=54%, signal=165%
GOMF_EXTRACELLULAR_MATRIX_BINDING	32	0.243766	0.817755	0.224609	0.791986	1	4114	tags=56%, list=34%, signal=86%
GOBP_POSITIVE_REGULATION_BY_HOST_OF_VIRAL_TRANSCRIPTION	15	0.234422	0.815633	0.389002	0.792051	1	5170	tags=67%, list=43%, signal=117%
GOMF_LAMININ_BINDING	20	0.222717	0.795941	0.363273	0.792191	1	1053	tags=30%, list=9%, signal=33%
GOBP_CELLULAR_ION_HOMEOSTASIS	282	0.466929	0.795254	0.737769	0.792223	1	33	tags=1%, list=0%, signal=1%
GOBP_NEGATIVE_REGULATION_OF_PROTEIN_TYROSINE_KINASE_ACTIVITY	23	0.223833	0.814445	0.255717	0.792491	1	6070	tags=74%, list=51%, signal=150%
GOBP_DNA_TEMPLATED_TRANSCRIPTION_TERMINATION	19	0.2195	0.817782	0.356863	0.792639	1	6188	tags=74%, list=52%, signal=153%
GOBP_ANTIGEN_PROCESSING_AND_PRESENTATION_OF_EXOGENOUS_PEPTIDE_ANTIGEN_VIA_MHC_CLASS_II	21	0.224676	0.797382	0.311765	0.792734	1	1872	tags=38%, list=16%, signal=45%
GOBP_REGULATION_OF_ANTIGEN_RECEPTOR_MEDIATED_SIGNALING_PATHWAY	38	0.259078	0.796022	0.246964	0.792776	1	5393	tags=68%, list=45%, signal=124%
GOBP_PROTEIN_IMPORT_INTO_MITOCHONDRIAL_MATRIX	17	0.224361	0.797973	0.417154	0.792848	1	5377	tags=65%, list=45%, signal=117%
GOBP_REGULATION_OF_T_CELL_RECEPTOR_SIGNALING_PATHWAY	28	0.24475	0.799759	0.252408	0.793058	1	5393	tags=68%, list=45%, signal=123%
GOMF_ENDORIBONUCLEASE_ACTIVITY_PRODUCING_5_PHOSPHOMONOESTERS	25	0.223555	0.796362	0.26626	0.793082	1	5196	tags=64%, list=43%, signal=113%
GOBP_SKELETAL_SYSTEM_DEVELOPMENT	268	0.452496	0.80037	0.712788	0.793131	1	39	tags=1%, list=0%, signal=1%
GOMF_PROTEIN_TRANSMEMBRANE_TRANSPORTER_ACTIVITY	19	0.235811	0.807639	0.33691	0.793179	1	2404	tags=42%, list=20%, signal=53%
GOBP_MIDBODY_ABSCISSION	15	0.240099	0.806875	0.374768	0.793299	1	5479	tags=67%, list=46%, signal=123%
GOBP_INTRACILIARY_ANTEROGRADE_TRANSPORT	16	0.212329	0.784542	0.487854	0.7933	1	9419	tags=100%, list=79%, signal=471%
GOBP_ATTACHMENT_OF_SPINDLE_MICROTUBULES_TO_KINETOCHORE	25	0.228416	0.809424	0.259635	0.793396	1	2056	tags=40%, list=17%, signal=48%
GOBP_REGULATION_OF_SYNAPTIC_TRANSMISSION_GABAERGIC	15	0.241625	0.808054	0.37037	0.793426	1	9069	tags=100%, list=76%, signal=414%
GOBP_VIRAL_BUDDING	26	0.231859	0.798024	0.240664	0.793479	1	5479	tags=65%, list=46%, signal=120%
GOBP_B_CELL_HOMEOSTASIS	23	0.237645	0.800689	0.288973	0.793481	1	6838	tags=83%, list=57%, signal=193%
GOCC_CYCLIN_DEPENDENT_PROTEIN_KINASE_HOLOENZYME_COMPLEX	32	0.252866	0.808506	0.238397	0.793643	1	8549	tags=97%, list=72%, signal=339%
GOBP_REGULATION_OF_CYTOSOLIC_CALCIUM_ION_CONCENTRATION	16	0.222585	0.801784	0.434866	0.793695	1	7055	tags=81%, list=59%, signal=198%
GOBP_REGULATION_OF_T_CELL_MIGRATION	25	0.229968	0.798448	0.272	0.793737	1	4628	tags=60%, list=39%, signal=98%
GOMF_EPHRIN_RECEPTOR_BINDING	23	0.231007	0.780949	0.277083	0.793857	1	2598	tags=43%, list=22%, signal=55%
GOBP_ANTIGEN_PROCESSING_AND_PRESENTATION_OF_PEPTIDE_OR_POLYSACCHARIDE_ANTIGEN_VIA_MHC_CLASS_II	24	0.218768	0.784628	0.290254	0.793864	1	1872	tags=38%, list=16%, signal=44%
GOBP_POSITIVE_REGULATION_OF_T_CELL_MEDIATED_CYTOTOXICITY	15	0.233166	0.809613	0.383019	0.79388	1	8373	tags=93%, list=70%, signal=311%
GOBP_PROTEIN_LOCALIZATION_TO_CELL_PERIPHERY	245	0.480055	0.805635	0.712062	0.793898	1	33	tags=1%, list=0%, signal=1%
GOBP_CYTOPLASMIC_TRANSLATION	150	0.417877	0.800877	0.630648	0.793963	1	5582	tags=81%, list=47%, signal=151%
GOBP_NCRNA_METABOLIC_PROCESS	481	0.492894	0.803416	0.768786	0.794047	1	24	tags=1%, list=0%, signal=1%
GOBP_POSITIVE_REGULATION_OF_RESPONSE_TO_CYTOKINE_STIMULUS	39	0.265028	0.802689	0.257796	0.794074	1	5424	tags=72%, list=45%, signal=131%
GOMF_LOW_DENSITY_LIPOPROTEIN_PARTICLE_RECEPTOR_BINDING	17	0.222248	0.783266	0.416838	0.794108	1	7836	tags=88%, list=66%, signal=256%
GOCC_90S_PRERIBOSOME	23	0.227415	0.80199	0.267223	0.794152	1	5602	tags=70%, list=47%, signal=131%
GOBP_ORGANIC_ACID_BIOSYNTHETIC_PROCESS	201	0.440802	0.78242	0.70852	0.794303	1	35	tags=0%, list=0%, signal=0%
GOBP_PEPTIDYL_PROLINE_MODIFICATION	36	0.228843	0.784686	0.217672	0.794467	1	3581	tags=53%, list=30%, signal=75%
GOBP_HOMEOSTASIS_OF_NUMBER_OF_CELLS	183	0.459807	0.804387	0.684959	0.794473	1	5	tags=1%, list=0%, signal=1%
GOBP_ENDOSOME_TO_LYSOSOME_TRANSPORT_VIA_MULTIVESICULAR_BODY_SORTING_PATHWAY	17	0.215817	0.780987	0.455621	0.794473	1	5479	tags=65%, list=46%, signal=119%
GOBP_COCHLEA_DEVELOPMENT	20	0.2354	0.80358	0.307102	0.794575	1	5558	tags=70%, list=46%, signal=131%
GOBP_RESPONSE_TO_ENDOPLASMIC_RETICULUM_STRESS	204	0.452856	0.781084	0.699801	0.79503	1	123	tags=2%, list=1%, signal=2%
GOBP_NEUTROPHIL_ACTIVATION_INVOLVED_IN_IMMUNE_RESPONSE	15	0.215327	0.784711	0.478178	0.795105	1	1413	tags=33%, list=12%, signal=38%
GOBP_ENDOMEMBRANE_SYSTEM_ORGANIZATION	415	0.489772	0.785273	0.779141	0.79518	1	33	tags=0%, list=0%, signal=0%
GOBP_ANTIGEN_PROCESSING_AND_PRESENTATION_OF_EXOGENOUS_ANTIGEN	32	0.227197	0.778437	0.250501	0.795249	1	3015	tags=47%, list=25%, signal=63%
GOBP_NEGATIVE_REGULATION_OF_INTRACELLULAR_STEROID_HORMONE_RECEPTOR_SIGNALING_PATHWAY	25	0.245465	0.778535	0.274194	0.795783	1	5200	tags=68%, list=43%, signal=120%
GOBP_EPITHELIAL_CELL_MORPHOGENESIS	22	0.225056	0.776239	0.322709	0.796984	1	8725	tags=95%, list=73%, signal=353%
GOCC_INTRACILIARY_TRANSPORT_PARTICLE_B	17	0.217817	0.774751	0.417695	0.797271	1	7244	tags=82%, list=61%, signal=209%
GOBP_CARDIAC_MUSCLE_CELL_MEMBRANE_REPOLARIZATION	17	0.224148	0.774907	0.383984	0.797754	1	2949	tags=47%, list=25%, signal=62%
GOBP_POSITIVE_CHEMOTAXIS	30	0.227205	0.770473	0.239351	0.797954	1	4628	tags=60%, list=39%, signal=98%
GOBP_REGULATION_OF_GLIAL_CELL_PROLIFERATION	17	0.218662	0.771	0.463415	0.798002	1	6414	tags=76%, list=54%, signal=165%
GOBP_PROTEIN_KINASE_C_SIGNALING	16	0.220878	0.77141	0.429719	0.79825	1	5581	tags=69%, list=47%, signal=129%
GOMF_GENERAL_TRANSCRIPTION_INITIATION_FACTOR_BINDING	46	0.252193	0.771703	0.264957	0.798589	1	6313	tags=78%, list=53%, signal=165%
GOCC_LUMENAL_SIDE_OF_MEMBRANE	26	0.215657	0.76555	0.303571	0.79872	1	8002	tags=88%, list=67%, signal=267%
GOBP_T_CELL_MEDIATED_CYTOTOXICITY	25	0.22	0.77262	0.299048	0.798933	1	8373	tags=92%, list=70%, signal=306%
GOBP_REGULATION_OF_ACTIN_FILAMENT_BASED_MOVEMENT	21	0.212478	0.771934	0.392713	0.799008	1	4864	tags=62%, list=41%, signal=104%
GOBP_P38MAPK_CASCADE	31	0.215302	0.768248	0.237805	0.799026	1	8204	tags=90%, list=69%, signal=287%
GOBP_STEROID_HORMONE_BIOSYNTHETIC_PROCESS	18	0.219458	0.76634	0.403805	0.799173	1	8006	tags=89%, list=67%, signal=269%
GOBP_REGULATION_OF_NEUROINFLAMMATORY_RESPONSE	15	0.227211	0.76571	0.440711	0.799198	1	5171	tags=60%, list=43%, signal=106%
GOBP_HOMEOSTASIS_OF_NUMBER_OF_CELLS_WITHIN_A_TISSUE	15	0.224818	0.766691	0.451943	0.799441	1	8435	tags=93%, list=71%, signal=317%
GOMF_NAD_P_H_DEHYDROGENASE_QUINONE_ACTIVITY	44	0.239372	0.76832	0.245833	0.799602	1	5702	tags=70%, list=48%, signal=134%
GOMF_PROLINE_RICH_REGION_BINDING	16	0.214596	0.76675	0.438632	0.800034	1	5656	tags=69%, list=47%, signal=130%
GOBP_NCRNA_PROCESSING	362	0.469681	0.759619	0.80943	0.801451	1	14	tags=1%, list=0%, signal=1%
GOBP_REGULATION_OF_GRANULOCYTE_CHEMOTAXIS	26	0.221875	0.753128	0.276596	0.802096	1	4628	tags=58%, list=39%, signal=94%
GOBP_NEGATIVE_REGULATION_OF_CELL_MATRIX_ADHESION	24	0.216893	0.759625	0.321293	0.802096	1	2537	tags=42%, list=21%, signal=53%
GOBP_AMYLOID_FIBRIL_FORMATION	29	0.205734	0.758362	0.294355	0.802198	1	5378	tags=66%, list=45%, signal=119%
GOBP_POSITIVE_REGULATION_OF_T_CELL_MIGRATION	19	0.213472	0.754234	0.403579	0.802241	1	4628	tags=58%, list=39%, signal=94%
GOBP_RESPONSE_TO_PLATELET_DERIVED_GROWTH_FACTOR	16	0.231442	0.753467	0.390438	0.802383	1	6070	tags=75%, list=51%, signal=152%
GOBP_NEGATIVE_REGULATION_OF_LEUKOCYTE_MEDIATED_IMMUNITY	28	0.225212	0.754469	0.263158	0.80264	1	7987	tags=89%, list=67%, signal=268%
GOBP_NEGATIVE_REGULATION_OF_RECEPTOR_SIGNALING_PATHWAY_VIA_JAK_STAT	18	0.214061	0.759709	0.408907	0.802656	1	6526	tags=78%, list=55%, signal=171%
GOBP_REGULATION_OF_RUFFLE_ASSEMBLY	28	0.21629	0.75672	0.284483	0.802729	1	7533	tags=86%, list=63%, signal=231%
GOBP_REGULATION_OF_CELL_MIGRATION_INVOLVED_IN_SPROUTING_ANGIOGENESIS	25	0.220202	0.760175	0.297244	0.802813	1	4253	tags=56%, list=36%, signal=87%
GOBP_B_CELL_RECEPTOR_SIGNALING_PATHWAY	32	0.237007	0.754742	0.256932	0.80299	1	6336	tags=78%, list=53%, signal=166%
GOBP_REGULATION_OF_LAMELLIPODIUM_ORGANIZATION	38	0.235225	0.736317	0.249501	0.803149	1	3720	tags=53%, list=31%, signal=76%
GOMF_PEPTIDE_HORMONE_BINDING	22	0.212428	0.760421	0.337553	0.803188	1	7682	tags=86%, list=64%, signal=241%
GOBP_DOSAGE_COMPENSATION	23	0.199066	0.756773	0.356	0.803313	1	1782	tags=35%, list=15%, signal=41%
GOBP_NEGATIVE_REGULATION_OF_DNA_BINDING	30	0.221468	0.754813	0.252049	0.803551	1	6125	tags=73%, list=51%, signal=150%
GOCC_INTEGRIN_COMPLEX	18	0.194333	0.734167	0.5	0.803709	1	8254	tags=89%, list=69%, signal=287%
GOBP_INTERLEUKIN_12_PRODUCTION	28	0.22364	0.736358	0.280435	0.80373	1	5017	tags=64%, list=42%, signal=111%
GOCC_ACTIN_FILAMENT_BUNDLE	56	0.268827	0.735176	0.330709	0.803823	1	5553	tags=73%, list=46%, signal=136%
GOBP_CORTICAL_ACTIN_CYTOSKELETON_ORGANIZATION	31	0.219622	0.755131	0.263258	0.80384	1	7407	tags=84%, list=62%, signal=220%
GOBP_NUCLEOTIDE_BINDING_DOMAIN_LEUCINE_RICH_REPEAT_CONTAINING_RECEPTOR_SIGNALING_PATHWAY	15	0.230662	0.760422	0.44332	0.803843	1	4757	tags=60%, list=40%, signal=100%
GOBP_NEGATIVE_REGULATION_OF_G_PROTEIN_COUPLED_RECEPTOR_SIGNALING_PATHWAY	25	0.221559	0.75097	0.303393	0.803891	1	5007	tags=64%, list=42%, signal=110%
GOBP_ARTERY_MORPHOGENESIS	40	0.213823	0.736682	0.247485	0.804012	1	8169	tags=90%, list=68%, signal=283%
GOBP_REGULATION_OF_BODY_FLUID_LEVELS	218	0.434576	0.734368	0.750965	0.804107	1	33	tags=0%, list=0%, signal=0%
GOCC_MYELIN_SHEATH	31	0.215763	0.748716	0.257143	0.804477	1	5491	tags=65%, list=46%, signal=119%
GOBP_REGULATION_OF_DNA_STRAND_ELONGATION	17	0.20573	0.736785	0.458824	0.804527	1	1205	tags=29%, list=10%, signal=33%
GOCC_PROTEASOME_REGULATORY_PARTICLE	19	0.219557	0.74785	0.367983	0.804795	1	7376	tags=84%, list=62%, signal=220%
GOBP_REGULATION_OF_CD4_POSITIVE_ALPHA_BETA_T_CELL_ACTIVATION	31	0.213048	0.737062	0.270161	0.804853	1	5299	tags=61%, list=44%, signal=110%
GOMF_HYDROLASE_ACTIVITY_HYDROLYZING_N_GLYCOSYL_COMPOUNDS	24	0.230126	0.748838	0.307377	0.804982	1	4942	tags=63%, list=41%, signal=106%
GOBP_GOLGI_VESICLE_TRANSPORT	262	0.434182	0.749423	0.755952	0.804989	1	8	tags=0%, list=0%, signal=0%
GOBP_ANOIKIS	24	0.188576	0.746473	0.396484	0.805103	1	3900	tags=50%, list=33%, signal=74%
GOBP_EXTRACELLULAR_MATRIX_DISASSEMBLY	26	0.218498	0.737164	0.3	0.805392	1	1071	tags=31%, list=9%, signal=34%
GOBP_PERK_MEDIATED_UNFOLDED_PROTEIN_RESPONSE	17	0.224937	0.741583	0.411647	0.805469	1	7159	tags=82%, list=60%, signal=205%
GOBP_REGULATION_OF_EPIDERMAL_GROWTH_FACTOR_ACTIVATED_RECEPTOR_ACTIVITY	18	0.206696	0.738168	0.427966	0.805526	1	6830	tags=78%, list=57%, signal=181%
GOBP_INTERLEUKIN_2_PRODUCTION	36	0.218608	0.746603	0.251923	0.805595	1	3703	tags=53%, list=31%, signal=76%
GOBP_UROGENITAL_SYSTEM_DEVELOPMENT	224	0.428048	0.739148	0.752399	0.805653	1	33	tags=0%, list=0%, signal=0%
GOBP_POSITIVE_REGULATION_OF_ALPHA_BETA_T_CELL_ACTIVATION	35	0.240924	0.738524	0.267717	0.805748	1	5299	tags=66%, list=44%, signal=118%
GOBP_NEGATIVE_REGULATION_OF_PROTEIN_LOCALIZATION_TO_MEMBRANE	25	0.206497	0.731795	0.331313	0.805836	1	976	tags=28%, list=8%, signal=30%
GOBP_T_HELPER_17_TYPE_IMMUNE_RESPONSE	18	0.230503	0.741817	0.367556	0.805848	1	6442	tags=78%, list=54%, signal=168%
GOBP_REGULATION_OF_ALPHA_BETA_T_CELL_DIFFERENTIATION	34	0.231186	0.737248	0.25102	0.805936	1	5299	tags=65%, list=44%, signal=116%
GOMF_TRANSLATION_INITIATION_FACTOR_ACTIVITY	47	0.241924	0.742092	0.276596	0.806187	1	7547	tags=87%, list=63%, signal=236%
GOBP_NEGATIVE_REGULATION_OF_OSTEOCLAST_DIFFERENTIATION	15	0.221997	0.739175	0.479508	0.806265	1	7634	tags=87%, list=64%, signal=239%
GOBP_VIRAL_TRANSLATION	17	0.217546	0.739739	0.459854	0.806268	1	6544	tags=76%, list=55%, signal=169%
GOBP_POSITIVE_REGULATION_OF_CYTOKINESIS	23	0.205164	0.740285	0.350427	0.806316	1	1272	tags=30%, list=11%, signal=34%
GOBP_REGULATION_OF_DOUBLE_STRAND_BREAK_REPAIR_VIA_NONHOMOLOGOUS_END_JOINING	18	0.195755	0.721481	0.504082	0.806586	1	1803	tags=33%, list=15%, signal=39%
GOCC_MITOCHONDRIAL_LARGE_RIBOSOMAL_SUBUNIT	55	0.266848	0.720412	0.327083	0.806619	1	7018	tags=85%, list=59%, signal=206%
GOCC_MALE_GERM_CELL_NUCLEUS	27	0.219353	0.7423	0.272727	0.806629	1	8452	tags=93%, list=71%, signal=315%
GOBP_COLLAGEN_METABOLIC_PROCESS	40	0.211152	0.719321	0.248521	0.806635	1	4955	tags=63%, list=41%, signal=106%
GOBP_PROSTANOID_BIOSYNTHETIC_PROCESS	18	0.201251	0.720497	0.457661	0.807134	1	2910	tags=44%, list=24%, signal=59%
GOMF_CELL_ADHESION_MEDIATOR_ACTIVITY	41	0.224122	0.742423	0.25144	0.807143	1	5630	tags=68%, list=47%, signal=129%
GOCC_FLEMMING_BODY	26	0.206465	0.721521	0.296296	0.807155	1	4893	tags=62%, list=41%, signal=104%
GOBP_REGULATION_OF_CARDIAC_MUSCLE_CONTRACTION	42	0.216318	0.71938	0.247951	0.807183	1	5392	tags=67%, list=45%, signal=121%
GOBP_POSITIVE_REGULATION_OF_FOCAL_ADHESION_ASSEMBLY	22	0.217525	0.743872	0.353398	0.807409	1	5011	tags=64%, list=42%, signal=109%
GOBP_ANTIGEN_PROCESSING_AND_PRESENTATION_OF_PEPTIDE_ANTIGEN_VIA_MHC_CLASS_I	24	0.214219	0.742638	0.321012	0.807523	1	8373	tags=92%, list=70%, signal=305%
GOBP_PROCESS_UTILIZING_AUTOPHAGIC_MECHANISM	445	0.461305	0.721604	0.870445	0.807689	1	33	tags=0%, list=0%, signal=0%
GOBP_GLUTAMINE_METABOLIC_PROCESS	20	0.198743	0.743045	0.434959	0.807692	1	9582	tags=100%, list=80%, signal=503%
GOBP_MAINTENANCE_OF_BLOOD_BRAIN_BARRIER	28	0.21493	0.717707	0.294589	0.807872	1	8953	tags=96%, list=75%, signal=383%
GOMF_MISFOLDED_PROTEIN_BINDING	23	0.239647	0.72943	0.312115	0.807956	1	8559	tags=96%, list=72%, signal=336%
GOBP_CHROMATIN_ORGANIZATION	390	0.442874	0.708198	0.848881	0.808177	1	24	tags=0%, list=0%, signal=0%
GOBP_POSITIVE_REGULATION_OF_EPITHELIAL_TO_MESENCHYMAL_TRANSITION	26	0.219168	0.721649	0.298597	0.808259	1	4938	tags=62%, list=41%, signal=105%
GOBP_RESPONSE_TO_XENOBIOTIC_STIMULUS	240	0.412613	0.709574	0.754	0.808385	1	33	tags=0%, list=0%, signal=0%
GOBP_ANTIMICROBIAL_HUMORAL_RESPONSE	25	0.208719	0.715096	0.317719	0.808464	1	5373	tags=64%, list=45%, signal=116%
GOBP_MRNA_CIS_SPLICING_VIA_SPLICEOSOME	21	0.203045	0.708452	0.414847	0.808491	1	3838	tags=52%, list=32%, signal=77%
GOBP_AUTONOMIC_NERVOUS_SYSTEM_DEVELOPMENT	15	0.20804	0.701658	0.541582	0.808577	1	9470	tags=100%, list=79%, signal=480%
GOBP_REGULATION_OF_MEGAKARYOCYTE_DIFFERENTIATION	16	0.195059	0.708838	0.559524	0.808658	1	8878	tags=94%, list=74%, signal=364%
GOBP_NEGATIVE_REGULATION_OF_PHOSPHATASE_ACTIVITY	25	0.210437	0.715437	0.335878	0.80869	1	2895	tags=44%, list=24%, signal=58%
GOBP_DNA_REPLICATION_INITIATION	25	0.199958	0.709828	0.341223	0.80869	1	9077	tags=96%, list=76%, signal=398%
GOBP_MONOCYTE_DIFFERENTIATION	25	0.18726	0.703163	0.37247	0.808703	1	4646	tags=56%, list=39%, signal=91%
GOBP_ANION_TRANSPORT	272	0.440016	0.716406	0.790099	0.808795	1	33	tags=1%, list=0%, signal=1%
GOBP_CELL_FATE_SPECIFICATION	31	0.214217	0.701957	0.270707	0.808862	1	3615	tags=52%, list=30%, signal=74%
GOBP_BINDING_OF_SPERM_TO_ZONA_PELLUCIDA	15	0.216583	0.72166	0.47379	0.808867	1	2195	tags=40%, list=18%, signal=49%
GOBP_LONG_TERM_MEMORY	17	0.185158	0.703475	0.607214	0.808946	1	2008	tags=35%, list=17%, signal=42%
GOBP_GENITALIA_DEVELOPMENT	20	0.199628	0.715707	0.428279	0.808983	1	7648	tags=85%, list=64%, signal=236%
GOBP_RESPONSE_TO_TUMOR_CELL	24	0.20607	0.70696	0.359667	0.809077	1	8001	tags=88%, list=67%, signal=264%
GOBP_MORPHOGENESIS_OF_AN_EPITHELIAL_SHEET	35	0.2186	0.709933	0.262745	0.809149	1	7982	tags=89%, list=67%, signal=266%
GOBP_MITOTIC_CYTOKINETIC_PROCESS	21	0.204376	0.702226	0.385542	0.809184	1	7162	tags=81%, list=60%, signal=202%
GOBP_SMALL_REGULATORY_NCRNA_3_END_PROCESSING	17	0.199496	0.721944	0.518164	0.809184	1	5353	tags=65%, list=45%, signal=117%
GOBP_ADRENAL_GLAND_DEVELOPMENT	16	0.185435	0.713448	0.621832	0.809295	1	6475	tags=75%, list=54%, signal=163%
GOBP_PROTEIN_DNA_COMPLEX_DISASSEMBLY	16	0.200521	0.703651	0.575049	0.809324	1	5407	tags=63%, list=45%, signal=114%
GOBP_REGULATION_OF_PLATELET_ACTIVATION	23	0.20542	0.69792	0.374016	0.809339	1	5581	tags=65%, list=47%, signal=122%
GOCC_T_TUBULE	18	0.20766	0.722312	0.421569	0.809402	1	841	tags=28%, list=7%, signal=30%
GOBP_REGULATION_OF_MUSCLE_ADAPTATION	47	0.229161	0.713857	0.269307	0.809417	1	4901	tags=64%, list=41%, signal=108%
GOBP_NEGATIVE_REGULATION_OF_CELL_DIFFERENTIATION	329	0.425931	0.704055	0.803758	0.80944	1	12	tags=0%, list=0%, signal=0%
GOBP_NEGATIVE_REGULATION_OF_CELL_JUNCTION_ASSEMBLY	20	0.206137	0.705535	0.457249	0.809558	1	4114	tags=55%, list=34%, signal=84%
GOCC_ACTOMYOSIN	56	0.250886	0.69821	0.322917	0.809613	1	5553	tags=71%, list=46%, signal=133%
GOBP_REGULATION_OF_LEUKOCYTE_APOPTOTIC_PROCESS	52	0.248571	0.7226	0.297189	0.809672	1	5413	tags=67%, list=45%, signal=122%
GOCC_CILIARY_BASE	24	0.201	0.709957	0.367906	0.809742	1	5219	tags=58%, list=44%, signal=103%
GOBP_EMBRYONIC_HEMOPOIESIS	18	0.211842	0.722955	0.444649	0.809843	1	8045	tags=89%, list=67%, signal=271%
GOBP_BASEMENT_MEMBRANE_ORGANIZATION	24	0.194305	0.704175	0.413861	0.809904	1	2662	tags=42%, list=22%, signal=53%
GOBP_POSITIVE_REGULATION_OF_INTERLEUKIN_12_PRODUCTION	18	0.191659	0.705722	0.505837	0.809954	1	5017	tags=61%, list=42%, signal=105%
GOBP_NEGATIVE_REGULATION_OF_PROTEIN_LOCALIZATION_TO_CELL_PERIPHERY	21	0.213881	0.69997	0.377282	0.80999	1	976	tags=29%, list=8%, signal=31%
GOMF_CYSTEINE_TYPE_ENDOPEPTIDASE_INHIBITOR_ACTIVITY	24	0.206007	0.69889	0.373494	0.81002	1	5013	tags=63%, list=42%, signal=107%
GOMF_TBP_CLASS_PROTEIN_BINDING	21	0.199161	0.698297	0.45283	0.810109	1	6636	tags=76%, list=56%, signal=171%
GOBP_MICROVILLUS_ORGANIZATION	26	0.203492	0.723286	0.325275	0.810111	1	1250	tags=31%, list=10%, signal=34%
GOBP_HEAD_MORPHOGENESIS	21	0.207642	0.710172	0.38	0.810119	1	5491	tags=67%, list=46%, signal=123%
GOBP_RESPONSE_TO_VITAMIN_D	24	0.192681	0.692171	0.384146	0.810233	1	5172	tags=63%, list=43%, signal=110%
GOBP_POSITIVE_REGULATION_OF_EXTRACELLULAR_MATRIX_ORGANIZATION	16	0.206503	0.70442	0.525813	0.810257	1	7247	tags=81%, list=61%, signal=206%
GOMF_EXODEOXYRIBONUCLEASE_ACTIVITY	17	0.202975	0.695665	0.513834	0.81029	1	3905	tags=53%, list=33%, signal=79%
GOBP_REGULATION_OF_CELLULAR_EXTRAVASATION	17	0.201706	0.710566	0.486137	0.810303	1	5232	tags=59%, list=44%, signal=104%
GOBP_POSITIVE_REGULATION_OF_NOTCH_SIGNALING_PATHWAY	20	0.206514	0.695119	0.423625	0.810312	1	7696	tags=85%, list=64%, signal=238%
GOBP_NEGATIVE_REGULATION_OF_PROTEASOMAL_UBIQUITIN_DEPENDENT_PROTEIN_CATABOLIC_PROCESS	31	0.215533	0.712089	0.280242	0.810323	1	4404	tags=55%, list=37%, signal=87%
GOBP_NEGATIVE_REGULATION_OF_TELOMERE_MAINTENANCE_VIA_TELOMERASE	16	0.21466	0.69609	0.472617	0.810344	1	4458	tags=56%, list=37%, signal=90%
GOBP_FEAR_RESPONSE	17	0.195728	0.69908	0.528942	0.810413	1	8885	tags=94%, list=74%, signal=366%
GOBP_ION_HOMEOSTASIS	349	0.450361	0.726262	0.821497	0.810481	1	33	tags=1%, list=0%, signal=1%
GOBP_DNA_STRAND_ELONGATION	31	0.204034	0.710863	0.291429	0.810556	1	5451	tags=65%, list=46%, signal=118%
GOMF_PROTEIN_DEMETHYLASE_ACTIVITY	17	0.197166	0.723348	0.528713	0.810677	1	8897	tags=94%, list=74%, signal=367%
GOBP_VIRAL_TRANSCRIPTION	42	0.218739	0.711217	0.267207	0.810754	1	5334	tags=64%, list=45%, signal=116%
GOBP_REGULATION_OF_CARDIAC_MUSCLE_CELL_ACTION_POTENTIAL	21	0.193409	0.692237	0.454728	0.810756	1	7938	tags=86%, list=66%, signal=255%
GOBP_CHROMOSOME_CONDENSATION	19	0.219984	0.726571	0.428854	0.810774	1	6066	tags=74%, list=51%, signal=149%
GOBP_ENDOCRINE_PANCREAS_DEVELOPMENT	21	0.184698	0.691225	0.49692	0.810801	1	3089	tags=43%, list=26%, signal=58%
GOBP_ANDROGEN_METABOLIC_PROCESS	17	0.212894	0.690725	0.480315	0.81082	1	8006	tags=88%, list=67%, signal=267%
GOBP_NEGATIVE_REGULATION_OF_T_CELL_RECEPTOR_SIGNALING_PATHWAY	18	0.198801	0.696176	0.494802	0.810868	1	3837	tags=50%, list=32%, signal=74%
GOBP_MICROTUBULE_ANCHORING	22	0.210958	0.69246	0.359343	0.811099	1	7263	tags=82%, list=61%, signal=208%
GOBP_REGULATION_OF_NEUTROPHIL_CHEMOTAXIS	15	0.20067	0.692858	0.573964	0.811216	1	9558	tags=100%, list=80%, signal=498%
GOBP_HEART_VALVE_MORPHOGENESIS	29	0.200535	0.723375	0.316667	0.811279	1	7452	tags=83%, list=62%, signal=219%
GOBP_MITOTIC_G2_DNA_DAMAGE_CHECKPOINT_SIGNALING	19	0.183082	0.693242	0.530488	0.811365	1	5854	tags=68%, list=49%, signal=134%
GOCC_TRANSCRIPTION_REPRESSOR_COMPLEX	52	0.23782	0.724255	0.27459	0.811509	1	7498	tags=87%, list=63%, signal=231%
GOBP_ARP2_3_COMPLEX_MEDIATED_ACTIN_NUCLEATION	33	0.231085	0.723439	0.262397	0.81185	1	8427	tags=94%, list=70%, signal=317%
GOBP_NEGATIVE_REGULATION_OF_DNA_BIOSYNTHETIC_PROCESS	25	0.194385	0.693299	0.37931	0.8119	1	4561	tags=56%, list=38%, signal=90%
GOMF_CELL_CELL_ADHESION_MEDIATOR_ACTIVITY	34	0.219803	0.689373	0.279612	0.811918	1	5630	tags=68%, list=47%, signal=127%
GOBP_INCLUSION_BODY_ASSEMBLY	17	0.211224	0.724351	0.446894	0.812059	1	5213	tags=65%, list=44%, signal=115%
GOBP_PHOSPHOLIPASE_C_ACTIVATING_G_PROTEIN_COUPLED_RECEPTOR_SIGNALING_PATHWAY	18	0.187107	0.687211	0.548807	0.812176	1	7728	tags=83%, list=65%, signal=235%
GOBP_T_CELL_HOMEOSTASIS	22	0.177108	0.688575	0.485089	0.81233	1	5413	tags=59%, list=45%, signal=108%
GOBP_RESPONSE_TO_FUNGUS	20	0.20001	0.68734	0.470825	0.81262	1	1324	tags=30%, list=11%, signal=34%
GOBP_POSITIVE_REGULATION_OF_CATION_CHANNEL_ACTIVITY	27	0.990829	3.61636	0.00793651	0.812798	0.998	1	tags=4%, list=0%, signal=4%
GOBP_REGULATION_OF_VIRAL_ENTRY_INTO_HOST_CELL	28	0.192795	0.686041	0.360465	0.812963	1	3825	tags=50%, list=32%, signal=73%
GOMF_ENDONUCLEASE_ACTIVITY_ACTIVE_WITH_EITHER_RIBO_OR_DEOXYRIBONUCLEIC_ACIDS_AND_PRODUCING_5_PHOSPHOMONOESTERS	29	0.203703	0.685515	0.321862	0.812976	1	4323	tags=55%, list=36%, signal=86%
GOBP_BONE_GROWTH	20	0.191873	0.685003	0.453649	0.813044	1	9664	tags=100%, list=81%, signal=521%
GOBP_NADH_DEHYDROGENASE_COMPLEX_ASSEMBLY	55	0.231969	0.68735	0.294922	0.813209	1	5601	tags=69%, list=47%, signal=129%
GOBP_CELLULAR_NITROGEN_COMPOUND_CATABOLIC_PROCESS	355	0.420904	0.683379	0.865019	0.814458	1	11	tags=0%, list=0%, signal=0%
GOBP_POSITIVE_REGULATION_OF_CYCLIN_DEPENDENT_PROTEIN_KINASE_ACTIVITY	26	0.208626	0.682246	0.351515	0.814673	1	4301	tags=54%, list=36%, signal=84%
GOBP_NEGATIVE_REGULATION_OF_PROTEIN_ACETYLATION	17	0.198209	0.668564	0.556017	0.815055	1	3492	tags=47%, list=29%, signal=66%
GOBP_CD4_POSITIVE_ALPHA_BETA_T_CELL_DIFFERENTIATION	38	0.224435	0.672377	0.302231	0.815077	1	6717	tags=79%, list=56%, signal=180%
GOBP_REGULATION_OF_CARTILAGE_DEVELOPMENT	31	0.199292	0.670947	0.345238	0.815093	1	9192	tags=97%, list=77%, signal=418%
GOBP_POSITIVE_REGULATION_OF_CALCIUM_ION_TRANSMEMBRANE_TRANSPORTER_ACTIVITY	23	0.192991	0.671384	0.447581	0.81512	1	1445	tags=30%, list=12%, signal=35%
GOMF_TELOMERIC_DNA_BINDING	32	0.197672	0.672748	0.292247	0.81521	1	4512	tags=56%, list=38%, signal=90%
GOBP_REGULATION_OF_CHONDROCYTE_DIFFERENTIATION	24	0.189747	0.674178	0.40499	0.815229	1	9192	tags=96%, list=77%, signal=414%
GOCC_SITE_OF_DOUBLE_STRAND_BREAK	53	0.226775	0.673183	0.297571	0.81527	1	2225	tags=40%, list=19%, signal=48%
GOCC_CELL_CELL_JUNCTION	312	0.423815	0.682248	0.842912	0.815272	1	8	tags=0%, list=0%, signal=0%
GOBP_POSITIVE_REGULATION_OF_POTASSIUM_ION_TRANSPORT	17	0.192401	0.669322	0.595661	0.8153	1	3328	tags=47%, list=28%, signal=65%
GOBP_MONOAMINE_TRANSPORT	20	0.198268	0.669778	0.50297	0.815336	1	3403	tags=45%, list=28%, signal=63%
GOBP_REGULATION_OF_MYELOID_CELL_APOPTOTIC_PROCESS	21	0.18293	0.665427	0.504931	0.815434	1	3901	tags=48%, list=33%, signal=71%
GOMF_NUCLEAR_THYROID_HORMONE_RECEPTOR_BINDING	27	0.200038	0.671571	0.334615	0.815506	1	6305	tags=74%, list=53%, signal=156%
GOBP_CELL_COMMUNICATION_INVOLVED_IN_CARDIAC_CONDUCTION	29	0.199419	0.668684	0.311871	0.815508	1	8339	tags=90%, list=70%, signal=296%
GOBP_DIENCEPHALON_DEVELOPMENT	20	0.19468	0.67347	0.467742	0.815509	1	8435	tags=90%, list=71%, signal=305%
GOMF_TRANSLATION_INITIATION_FACTOR_BINDING	27	0.1907	0.666264	0.392034	0.815562	1	4366	tags=56%, list=37%, signal=87%
GOMF_TUMOR_NECROSIS_FACTOR_RECEPTOR_SUPERFAMILY_BINDING	28	0.191968	0.680051	0.329897	0.815615	1	4439	tags=54%, list=37%, signal=85%
GOBP_UNSATURATED_FATTY_ACID_BIOSYNTHETIC_PROCESS	29	0.207294	0.670014	0.315789	0.815632	1	3436	tags=48%, list=29%, signal=68%
GOMF_CORECEPTOR_ACTIVITY	21	0.198377	0.680998	0.424951	0.815637	1	3514	tags=48%, list=29%, signal=67%
GOBP_REGULATION_OF_COAGULATION	45	0.210701	0.667112	0.267635	0.815686	1	5581	tags=67%, list=47%, signal=125%
GOBP_REGULATION_OF_MEMBRANE_REPOLARIZATION	16	0.190997	0.674185	0.599206	0.815816	1	2949	tags=44%, list=25%, signal=58%
GOBP_FORELIMB_MORPHOGENESIS	15	0.198744	0.665579	0.596117	0.815822	1	8784	tags=93%, list=73%, signal=351%
GOBP_MISMATCH_REPAIR	29	0.193422	0.680285	0.357588	0.81592	1	8381	tags=90%, list=70%, signal=299%
GOMF_ALPHA_TUBULIN_BINDING	29	0.204841	0.666314	0.327485	0.816079	1	2745	tags=41%, list=23%, signal=54%
GOMF_EPIDERMAL_GROWTH_FACTOR_RECEPTOR_BINDING	20	0.193711	0.6672	0.504836	0.816177	1	7786	tags=85%, list=65%, signal=243%
GOBP_LAMELLIPODIUM_ASSEMBLY	50	0.248052	0.674256	0.328125	0.816324	1	4771	tags=62%, list=40%, signal=103%
GOMF_QUINONE_BINDING	15	0.188945	0.66409	0.655832	0.816517	1	931	tags=27%, list=8%, signal=29%
GOBP_POSITIVE_REGULATION_OF_MULTICELLULAR_ORGANISM_GROWTH	16	0.183164	0.678181	0.596623	0.816762	1	2041	tags=31%, list=17%, signal=38%
GOMF_ATP_DEPENDENT_ACTIVITY	352	0.413781	0.67428	0.874763	0.816894	1	24	tags=0%, list=0%, signal=0%
GOBP_POSITIVE_REGULATION_OF_SYNAPSE_ASSEMBLY	17	0.181856	0.678556	0.589212	0.816897	1	9783	tags=100%, list=82%, signal=550%
GOBP_NEURON_DEATH_IN_RESPONSE_TO_OXIDATIVE_STRESS	21	0.188768	0.662312	0.480167	0.816945	1	9113	tags=95%, list=76%, signal=400%
GOBP_T_CELL_DIFFERENTIATION_INVOLVED_IN_IMMUNE_RESPONSE	36	0.212224	0.662432	0.281947	0.817377	1	6717	tags=78%, list=56%, signal=177%
GOBP_REGULATION_OF_HEMATOPOIETIC_PROGENITOR_CELL_DIFFERENTIATION	30	0.190921	0.674335	0.345912	0.817422	1	4653	tags=57%, list=39%, signal=93%
GOBP_NEGATIVE_REGULATION_OF_CATION_CHANNEL_ACTIVITY	22	0.194	0.662814	0.421712	0.817488	1	9639	tags=100%, list=81%, signal=515%
GOCC_SWI_SNF_COMPLEX	23	0.194983	0.674355	0.398323	0.817993	1	5170	tags=61%, list=43%, signal=107%
GOBP_ZYMOGEN_ACTIVATION	40	0.222897	0.674358	0.276	0.818587	1	4395	tags=55%, list=37%, signal=87%
GOBP_NUCLEAR_MEMBRANE_ORGANIZATION	40	0.203464	0.674714	0.266533	0.818738	1	5479	tags=65%, list=46%, signal=120%
GOBP_REGULATION_OF_CYTOPLASMIC_TRANSLATION	23	0.195885	0.675151	0.424742	0.818754	1	1946	tags=35%, list=16%, signal=41%
GOBP_REGULATION_OF_CELL_CYCLE_CHECKPOINT	29	0.200684	0.660349	0.319066	0.818755	1	4359	tags=55%, list=36%, signal=87%
GOBP_HISTONE_MONOUBIQUITINATION	28	0.177913	0.659329	0.384298	0.818862	1	4158	tags=50%, list=35%, signal=76%
GOMF_NUCLEAR_RETINOIC_ACID_RECEPTOR_BINDING	21	0.190548	0.675958	0.483806	0.818962	1	5695	tags=67%, list=48%, signal=127%
GOBP_FACE_MORPHOGENESIS	17	0.187937	0.649631	0.575758	0.819106	1	5491	tags=65%, list=46%, signal=120%
GOBP_VIRAL_RELEASE_FROM_HOST_CELL	25	0.201468	0.658246	0.40121	0.819133	1	4968	tags=60%, list=42%, signal=102%
GOBP_REGULATION_OF_CELL_ADHESION_MEDIATED_BY_INTEGRIN	31	0.188803	0.65867	0.328794	0.819148	1	5006	tags=58%, list=42%, signal=100%
GOBP_NEGATIVE_REGULATION_OF_ENDOTHELIAL_CELL_APOPTOTIC_PROCESS	16	0.193724	0.675298	0.565558	0.819167	1	5158	tags=63%, list=43%, signal=110%
GOBP_NEGATIVE_REGULATION_OF_TELOMERE_MAINTENANCE_VIA_TELOMERE_LENGTHENING	20	0.196612	0.659474	0.435583	0.819282	1	4458	tags=55%, list=37%, signal=88%
GOBP_REGULATION_OF_INTRINSIC_APOPTOTIC_SIGNALING_PATHWAY_BY_P53_CLASS_MEDIATOR	25	0.192289	0.645763	0.418033	0.819488	1	4586	tags=56%, list=38%, signal=91%
GOBP_REGULATION_OF_ATP_BIOSYNTHETIC_PROCESS	16	0.177245	0.649713	0.643564	0.819578	1	2366	tags=38%, list=20%, signal=47%
GOMF_ATP_DEPENDENT_PROTEIN_FOLDING_CHAPERONE	26	0.172871	0.648066	0.476091	0.819925	1	4074	tags=50%, list=34%, signal=76%
GOBP_NEGATIVE_REGULATION_OF_DEPHOSPHORYLATION	35	0.188798	0.64456	0.319018	0.819943	1	2973	tags=43%, list=25%, signal=57%
GOBP_BIOLOGICAL_PROCESS_INVOLVED_IN_INTRASPECIES_INTERACTION_BETWEEN_ORGANISMS	18	0.187563	0.646287	0.597938	0.819957	1	3912	tags=50%, list=33%, signal=74%
GOCC_PROTEIN_COMPLEX_INVOLVED_IN_CELL_ADHESION	30	0.189919	0.645848	0.348643	0.819965	1	8407	tags=90%, list=70%, signal=302%
GOBP_REGULATION_OF_EPIDERMIS_DEVELOPMENT	29	0.169042	0.647605	0.422846	0.819977	1	5334	tags=59%, list=45%, signal=106%
GOBP_MITOTIC_DNA_INTEGRITY_CHECKPOINT_SIGNALING	58	0.226198	0.649818	0.310417	0.820035	1	4694	tags=60%, list=39%, signal=99%
GOBP_REGULATION_OF_MUSCLE_HYPERTROPHY	38	0.195848	0.644864	0.300199	0.820104	1	4901	tags=61%, list=41%, signal=102%
GOBP_REGULATION_OF_EXTRINSIC_APOPTOTIC_SIGNALING_PATHWAY_VIA_DEATH_DOMAIN_RECEPTORS	30	0.199832	0.648348	0.35102	0.820121	1	5545	tags=63%, list=46%, signal=118%
GOBP_CENTROMERE_COMPLEX_ASSEMBLY	15	0.179062	0.650073	0.723404	0.820269	1	6628	tags=73%, list=55%, signal=164%
GOBP_RESPONSE_TO_ARSENIC_CONTAINING_SUBSTANCE	28	0.190828	0.656834	0.372781	0.820316	1	9678	tags=100%, list=81%, signal=524%
GOCC_BASEMENT_MEMBRANE	50	0.209358	0.64289	0.290135	0.820388	1	5636	tags=68%, list=47%, signal=128%
GOBP_RRNA_CATABOLIC_PROCESS	17	0.176208	0.646333	0.669246	0.820469	1	7690	tags=82%, list=64%, signal=231%
GOBP_CELLULAR_RESPONSE_TO_FATTY_ACID	22	0.177366	0.650263	0.515091	0.820605	1	5171	tags=59%, list=43%, signal=104%
GOBP_POSITIVE_REGULATION_OF_T_CELL_PROLIFERATION	46	0.218352	0.646668	0.294845	0.820628	1	4628	tags=59%, list=39%, signal=95%
GOBP_BONE_CELL_DEVELOPMENT	21	0.183042	0.642977	0.51992	0.820839	1	4646	tags=57%, list=39%, signal=93%
GOCC_SAGA_COMPLEX	21	0.180876	0.650301	0.491936	0.821136	1	2964	tags=43%, list=25%, signal=57%
GOCC_REPLICATION_FORK	43	0.220589	0.643174	0.288934	0.821164	1	5156	tags=65%, list=43%, signal=114%
GOBP_REGULATION_OF_HORMONE_LEVELS	248	0.389372	0.655542	0.784615	0.821384	1	35	tags=0%, list=0%, signal=0%
GOBP_NEGATIVE_REGULATION_OF_NECROTIC_CELL_DEATH	17	0.175244	0.641579	0.653923	0.821466	1	7049	tags=76%, list=59%, signal=186%
GOBP_PROTEIN_NEDDYLATION	25	0.170662	0.641059	0.50996	0.821521	1	7527	tags=80%, list=63%, signal=216%
GOCC_ESCRT_COMPLEX	25	0.198977	0.650403	0.412331	0.82157	1	5937	tags=72%, list=50%, signal=143%
GOCC_CHAPERONE_COMPLEX	39	0.193437	0.64044	0.295409	0.821736	1	5664	tags=67%, list=47%, signal=126%
GOBP_NEGATIVE_REGULATION_OF_KERATINOCYTE_PROLIFERATION	19	0.181635	0.650629	0.548654	0.821862	1	9786	tags=100%, list=82%, signal=550%
GOBP_REGULATION_OF_MORPHOGENESIS_OF_AN_EPITHELIUM	31	0.197451	0.635264	0.306288	0.822118	1	4741	tags=58%, list=40%, signal=96%
GOBP_PROTEIN_DEMETHYLATION	20	0.206054	0.637903	0.460722	0.822153	1	8897	tags=95%, list=74%, signal=371%
GOBP_REGULATION_OF_EXTRACELLULAR_MATRIX_ORGANIZATION	34	0.184191	0.63909	0.326087	0.822316	1	7247	tags=79%, list=61%, signal=201%
GOBP_NUCLEOSOME_ORGANIZATION	64	0.245687	0.650665	0.358149	0.822403	1	3947	tags=56%, list=33%, signal=84%
GOBP_PROTEIN_LOCALIZATION_TO_MICROTUBULE_ORGANIZING_CENTER	30	0.194139	0.651066	0.346	0.822469	1	5430	tags=63%, list=45%, signal=116%
GOBP_REGULATION_OF_BEHAVIOR	19	0.18747	0.639388	0.517034	0.822481	1	7759	tags=84%, list=65%, signal=240%
GOBP_MACROPHAGE_DIFFERENTIATION	29	0.177714	0.635387	0.399217	0.822536	1	2002	tags=34%, list=17%, signal=41%
GOMF_GTP_DEPENDENT_PROTEIN_BINDING	18	0.178333	0.637942	0.625	0.822691	1	4608	tags=50%, list=39%, signal=81%
GOBP_METANEPHRIC_NEPHRON_DEVELOPMENT	18	0.186954	0.651202	0.586275	0.822862	1	4409	tags=56%, list=37%, signal=88%
GOBP_GTP_METABOLIC_PROCESS	21	0.181929	0.65152	0.513944	0.823011	1	8075	tags=86%, list=68%, signal=264%
GOBP_NEGATIVE_REGULATION_OF_TRANSLATIONAL_INITIATION	16	0.175837	0.638129	0.708738	0.823024	1	3130	tags=44%, list=26%, signal=59%
GOBP_POSITIVE_REGULATION_OF_ACTIN_FILAMENT_BUNDLE_ASSEMBLY	45	0.226057	0.635458	0.309942	0.823033	1	5011	tags=64%, list=42%, signal=111%
GOBP_CORTICAL_CYTOSKELETON_ORGANIZATION	46	0.207228	0.635649	0.277886	0.823343	1	7407	tags=83%, list=62%, signal=216%
GOBP_ENDOCHONDRAL_BONE_MORPHOGENESIS	31	0.184984	0.651658	0.325758	0.823429	1	9354	tags=97%, list=78%, signal=444%
GOBP_NEGATIVE_REGULATION_OF_DEVELOPMENTAL_PROCESS	460	0.400067	0.652723	0.897486	0.823784	1	12	tags=0%, list=0%, signal=0%
GOBP_REGULATION_OF_SYNAPTIC_VESICLE_RECYCLING	15	0.18258	0.653139	0.67623	0.823848	1	9774	tags=100%, list=82%, signal=547%
GOBP_PHAGOSOME_MATURATION	18	0.181858	0.636143	0.589695	0.823857	1	5134	tags=61%, list=43%, signal=107%
GOMF_POTASSIUM_CHANNEL_REGULATOR_ACTIVITY	29	0.196201	0.635656	0.373518	0.823904	1	2606	tags=41%, list=22%, signal=53%
GOBP_REGULATION_OF_T_CELL_MEDIATED_CYTOTOXICITY	18	0.200218	0.651731	0.488372	0.823924	1	9564	tags=100%, list=80%, signal=499%
GOMF_OXIDOREDUCTION_DRIVEN_ACTIVE_TRANSMEMBRANE_TRANSPORTER_ACTIVITY	67	0.263214	0.652099	0.393574	0.824018	1	5702	tags=73%, list=48%, signal=139%
GOBP_NEGATIVE_REGULATION_OF_PEPTIDYL_TYROSINE_PHOSPHORYLATION	39	0.195298	0.632813	0.284836	0.82413	1	6070	tags=72%, list=51%, signal=145%
GOBP_REGULATION_OF_P38MAPK_CASCADE	23	0.183595	0.633128	0.456897	0.824291	1	8204	tags=87%, list=69%, signal=277%
GOBP_MESENCHYMAL_CELL_PROLIFERATION	20	0.16305	0.626285	0.644172	0.825218	1	10008	tags=100%, list=84%, signal=613%
GOBP_NEGATIVE_REGULATION_OF_RNA_SPLICING	24	0.193362	0.626338	0.402597	0.825711	1	5662	tags=67%, list=47%, signal=126%
GOBP_MITOCHONDRIAL_ELECTRON_TRANSPORT_NADH_TO_UBIQUINONE	49	0.216405	0.626989	0.296593	0.826002	1	5702	tags=67%, list=48%, signal=128%
GOBP_POSITIVE_REGULATION_OF_MYELOID_LEUKOCYTE_CYTOKINE_PRODUCTION_INVOLVED_IN_IMMUNE_RESPONSE	22	0.180565	0.626555	0.52552	0.82601	1	2735	tags=41%, list=23%, signal=53%
GOBP_MEMBRANE_BIOGENESIS	49	0.193762	0.630885	0.264766	0.826054	1	4968	tags=59%, list=42%, signal=101%
GOCC_GTPASE_COMPLEX	26	0.178295	0.629548	0.468432	0.826056	1	2930	tags=42%, list=25%, signal=56%
GOMF_CYCLIN_DEPENDENT_PROTEIN_KINASE_ACTIVITY	25	0.167877	0.630323	0.493827	0.826164	1	4063	tags=48%, list=34%, signal=73%
GOBP_NEGATIVE_REGULATION_OF_EPITHELIAL_CELL_MIGRATION	44	0.209536	0.629802	0.290837	0.826295	1	4511	tags=57%, list=38%, signal=91%
GOBP_POSITIVE_REGULATION_OF_STRESS_FIBER_ASSEMBLY	38	0.207965	0.62713	0.301053	0.826377	1	4442	tags=58%, list=37%, signal=92%
GOBP_GLUCOSE_6_PHOSPHATE_METABOLIC_PROCESS	19	0.178615	0.624926	0.598802	0.826433	1	6676	tags=74%, list=56%, signal=167%
GOBP_REGULATION_OF_RECEPTOR_SIGNALING_PATHWAY_VIA_STAT	46	0.211336	0.627252	0.298039	0.826779	1	7806	tags=87%, list=65%, signal=250%
GOBP_MUSCLE_ADAPTATION	57	0.222603	0.627531	0.318637	0.826992	1	4901	tags=63%, list=41%, signal=107%
GOBP_POSITIVE_REGULATION_OF_MUSCLE_CELL_DIFFERENTIATION	35	0.174885	0.623685	0.343035	0.827487	1	4665	tags=54%, list=39%, signal=89%
GOCC_ENDOSOME_LUMEN	21	0.170198	0.62757	0.582809	0.827511	1	4230	tags=52%, list=35%, signal=81%
GOBP_NEGATIVE_REGULATION_OF_HORMONE_SECRETION	26	0.193069	0.62789	0.392079	0.827651	1	4593	tags=58%, list=38%, signal=93%
GOMF_DYNEIN_INTERMEDIATE_CHAIN_BINDING	16	0.16324	0.622777	0.748503	0.828087	1	3764	tags=44%, list=31%, signal=64%
GOBP_NEGATIVE_REGULATION_OF_STEM_CELL_DIFFERENTIATION	20	0.182489	0.620675	0.547862	0.828522	1	9776	tags=100%, list=82%, signal=548%
GOBP_REGULATION_OF_OSTEOCLAST_DIFFERENTIATION	28	0.186498	0.620905	0.39165	0.828793	1	9281	tags=96%, list=78%, signal=430%
GOBP_LIPID_LOCALIZATION	273	0.368024	0.621133	0.809901	0.829072	1	50	tags=1%, list=0%, signal=1%
GOMF_O_METHYLTRANSFERASE_ACTIVITY	19	0.173835	0.621215	0.638	0.829523	1	3587	tags=47%, list=30%, signal=68%
GOBP_HISTONE_H2A_UBIQUITINATION	26	0.171733	0.617204	0.484342	0.832498	1	3771	tags=46%, list=32%, signal=67%
GOMF_HSP70_PROTEIN_BINDING	36	0.18516	0.615817	0.321792	0.833771	1	5430	tags=64%, list=45%, signal=117%
GOMF_14_3_3_PROTEIN_BINDING	22	0.185396	0.613844	0.486653	0.834708	1	3577	tags=45%, list=30%, signal=65%
GOBP_PROTEIN_INSERTION_INTO_ER_MEMBRANE	21	0.162855	0.614447	0.643154	0.835032	1	8834	tags=90%, list=74%, signal=346%
GOCC_PROTEIN_LIPID_COMPLEX	19	0.167353	0.613985	0.636727	0.835095	1	5552	tags=63%, list=46%, signal=118%
GOBP_NEGATIVE_REGULATION_OF_CELLULAR_COMPONENT_ORGANIZATION	453	0.375018	0.612947	0.913934	0.835366	1	27	tags=0%, list=0%, signal=0%
GOBP_CD4_POSITIVE_ALPHA_BETA_T_CELL_ACTIVATION	48	0.200852	0.608519	0.295181	0.835587	1	6442	tags=75%, list=54%, signal=162%
GOBP_POSITIVE_REGULATION_OF_SODIUM_ION_TRANSPORT	21	0.18078	0.608057	0.531828	0.83563	1	4673	tags=57%, list=39%, signal=94%
GOBP_RUFFLE_ORGANIZATION	49	0.219512	0.612042	0.313525	0.836011	1	7533	tags=86%, list=63%, signal=231%
GOBP_NEGATIVE_REGULATION_OF_NIK_NF_KAPPAB_SIGNALING	19	0.175233	0.608564	0.632017	0.836078	1	8604	tags=89%, list=72%, signal=319%
GOBP_REGULATION_OF_KERATINOCYTE_PROLIFERATION	29	0.181788	0.607167	0.407045	0.836247	1	9786	tags=100%, list=82%, signal=550%
GOBP_SPERM_MOTILITY	34	0.173372	0.580307	0.379592	0.836386	1	4031	tags=50%, list=34%, signal=75%
GOBP_MYOBLAST_FUSION	19	0.161021	0.608633	0.675147	0.836542	1	6886	tags=74%, list=58%, signal=174%
GOBP_POSITIVE_REGULATION_OF_CELL_SUBSTRATE_JUNCTION_ORGANIZATION	27	0.173746	0.60644	0.46507	0.836672	1	5011	tags=59%, list=42%, signal=102%
GOBP_POSITIVE_REGULATION_OF_MYELOID_LEUKOCYTE_DIFFERENTIATION	28	0.183258	0.580847	0.444215	0.836699	1	8871	tags=93%, list=74%, signal=359%
GOBP_CARDIAC_MUSCLE_CELL_CONTRACTION	35	0.182347	0.579586	0.346	0.836812	1	2949	tags=43%, list=25%, signal=57%
GOBP_MICROTUBULE_ORGANIZING_CENTER_LOCALIZATION	27	0.169219	0.580333	0.48073	0.836883	1	5065	tags=59%, list=42%, signal=103%
GOBP_RNA_STABILIZATION	42	0.200826	0.581074	0.318565	0.836927	1	1946	tags=36%, list=16%, signal=43%
GOBP_ATP_SYNTHESIS_COUPLED_ELECTRON_TRANSPORT	91	0.26111	0.608749	0.458418	0.836953	1	5702	tags=73%, list=48%, signal=138%
GOBP_REGULATION_OF_PROGRAMMED_NECROTIC_CELL_DEATH	23	0.17149	0.609157	0.515856	0.83697	1	9388	tags=96%, list=79%, signal=445%
GOCC_H4_H2A_HISTONE_ACETYLTRANSFERASE_COMPLEX	21	0.18564	0.609445	0.491936	0.837189	1	3666	tags=48%, list=31%, signal=69%
GOBP_NEGATIVE_REGULATION_OF_INTRACELLULAR_TRANSPORT	45	0.19225	0.581567	0.31524	0.837335	1	2995	tags=42%, list=25%, signal=56%
GOBP_POSITIVE_REGULATION_OF_NUCLEAR_DIVISION	28	0.17145	0.581116	0.44511	0.837409	1	5581	tags=61%, list=47%, signal=114%
GOBP_NEURAL_CREST_CELL_DIFFERENTIATION	56	0.220703	0.581861	0.348089	0.837503	1	4373	tags=57%, list=37%, signal=90%
GOMF_RNA_POLYMERASE_II_GENERAL_TRANSCRIPTION_INITIATION_FACTOR_ACTIVITY	30	0.195727	0.610072	0.35214	0.837524	1	4188	tags=53%, list=35%, signal=82%
GOCC_INO80_TYPE_COMPLEX	25	0.178665	0.609609	0.461382	0.83757	1	5451	tags=60%, list=46%, signal=110%
GOMF_NUCLEAR_LOCALIZATION_SEQUENCE_BINDING	19	0.157088	0.578275	0.732283	0.837579	1	10079	tags=100%, list=84%, signal=636%
GOBP_CARTILAGE_DEVELOPMENT_INVOLVED_IN_ENDOCHONDRAL_BONE_MORPHOGENESIS	19	0.169403	0.596157	0.634497	0.837693	1	9932	tags=100%, list=83%, signal=590%
GOBP_POSITIVE_REGULATION_OF_CELL_JUNCTION_ASSEMBLY	49	0.186619	0.578449	0.295218	0.837869	1	2795	tags=41%, list=23%, signal=53%
GOMF_CHANNEL_INHIBITOR_ACTIVITY	22	0.169134	0.581981	0.57839	0.837894	1	784	tags=23%, list=7%, signal=24%
GOBP_REGULATION_OF_PROTEIN_MATURATION	42	0.17891	0.610198	0.308511	0.837918	1	5553	tags=64%, list=46%, signal=120%
GOCC_RESPIRASOME	90	0.252525	0.584732	0.455285	0.837932	1	5702	tags=72%, list=48%, signal=137%
GOBP_STRIATED_MUSCLE_CELL_DEVELOPMENT	28	0.168486	0.582346	0.474684	0.837972	1	4990	tags=57%, list=42%, signal=98%
GOBP_MULTIVESICULAR_BODY_ORGANIZATION	32	0.176025	0.585061	0.415254	0.838036	1	5479	tags=59%, list=46%, signal=109%
GOBP_SNRNA_PROCESSING	21	0.169576	0.583044	0.608519	0.838054	1	9361	tags=95%, list=78%, signal=438%
GOBP_POSITIVE_REGULATION_OF_CELL_MATRIX_ADHESION	42	0.196476	0.596266	0.308351	0.838107	1	5011	tags=60%, list=42%, signal=102%
GOCC_TERTIARY_GRANULE_LUMEN	33	0.178246	0.5862	0.357853	0.838145	1	7240	tags=79%, list=61%, signal=199%
GOBP_REGULATION_OF_MESENCHYMAL_CELL_PROLIFERATION	17	0.163009	0.583336	0.72	0.838204	1	10008	tags=100%, list=84%, signal=613%
GOCC_INO80_COMPLEX	15	0.178619	0.585704	0.732	0.838243	1	1205	tags=27%, list=10%, signal=30%
GOMF_TRNA_METHYLTRANSFERASE_ACTIVITY	32	0.186203	0.583699	0.36722	0.838253	1	4130	tags=53%, list=35%, signal=81%
GOBP_CELLULAR_RESPONSE_TO_IONIZING_RADIATION	57	0.205615	0.60482	0.306163	0.838263	1	3138	tags=46%, list=26%, signal=62%
GOBP_FOREBRAIN_GENERATION_OF_NEURONS	17	0.15413	0.582511	0.785263	0.838264	1	10114	tags=100%, list=85%, signal=648%
GOBP_POSITIVE_REGULATION_OF_PROTEIN_IMPORT_INTO_NUCLEUS	30	0.173395	0.585259	0.443137	0.838311	1	4191	tags=50%, list=35%, signal=77%
GOBP_NEGATIVE_REGULATION_OF_MYELOID_LEUKOCYTE_DIFFERENTIATION	26	0.164267	0.576159	0.506122	0.838399	1	7634	tags=81%, list=64%, signal=223%
GOBP_OUTFLOW_TRACT_MORPHOGENESIS	39	0.171558	0.586317	0.332599	0.838538	1	8350	tags=87%, list=70%, signal=288%
GOBP_REGULATION_OF_NEUROTRANSMITTER_RECEPTOR_ACTIVITY	19	0.993682	3.6246	0	0.838547	0.997	1	tags=5%, list=0%, signal=5%
GOMF_MOLECULAR_FUNCTION_ACTIVATOR_ACTIVITY	37	0.187162	0.576424	0.340206	0.838557	1	5523	tags=65%, list=46%, signal=120%
GOBP_INTRINSIC_APOPTOTIC_SIGNALING_PATHWAY_IN_RESPONSE_TO_OXIDATIVE_STRESS	38	0.178518	0.597999	0.348697	0.838557	1	2192	tags=34%, list=18%, signal=42%
GOBP_NEGATIVE_REGULATION_OF_INTRACELLULAR_PROTEIN_TRANSPORT	33	0.192294	0.57562	0.37451	0.838604	1	2995	tags=42%, list=25%, signal=56%
GOBP_REGULATION_OF_SYNAPSE_ASSEMBLY	34	0.173558	0.583836	0.397089	0.838614	1	1958	tags=32%, list=16%, signal=39%
GOBP_REGULATION_OF_VASOCONSTRICTION	27	0.17737	0.586644	0.422	0.838628	1	4525	tags=56%, list=38%, signal=89%
GOBP_CYTOPLASMIC_SEQUESTERING_OF_PROTEIN	20	0.17567	0.596293	0.582353	0.838629	1	8620	tags=90%, list=72%, signal=322%
GOBP_MITOTIC_SPINDLE_ASSEMBLY	46	0.199254	0.589437	0.305882	0.838661	1	5539	tags=65%, list=46%, signal=121%
GOBP_REGULATION_OF_CYCLASE_ACTIVITY	23	0.159107	0.588609	0.634409	0.838714	1	9520	tags=96%, list=80%, signal=469%
GOBP_RESPONSE_TO_MUSCLE_STRETCH	17	0.174455	0.598254	0.671548	0.838777	1	2839	tags=41%, list=24%, signal=54%
GOBP_ESTABLISHMENT_OF_PROTEIN_LOCALIZATION_TO_MITOCHONDRIAL_MEMBRANE	31	0.17661	0.575085	0.427165	0.838793	1	5606	tags=65%, list=47%, signal=121%
GOBP_CYTOPLASMIC_TRANSLATIONAL_INITIATION	38	0.192069	0.598526	0.3	0.838956	1	7423	tags=82%, list=62%, signal=215%
GOBP_REGULATION_OF_NUCLEOTIDE_BIOSYNTHETIC_PROCESS	24	0.150553	0.576521	0.66129	0.83896	1	3184	tags=42%, list=27%, signal=57%
GOBP_POSITIVE_REGULATION_OF_IMMUNOGLOBULIN_PRODUCTION	23	0.166942	0.589985	0.578218	0.838971	1	5284	tags=61%, list=44%, signal=109%
GOBP_METANEPHROS_MORPHOGENESIS	15	0.163317	0.596444	0.761224	0.838975	1	9207	tags=93%, list=77%, signal=406%
GOBP_POSITIVE_REGULATION_OF_TYROSINE_PHOSPHORYLATION_OF_STAT_PROTEIN	27	0.188535	0.588799	0.435039	0.838998	1	9251	tags=96%, list=77%, signal=425%
GOCC_TRANSCRIPTION_FACTOR_TFIID_COMPLEX	27	0.180405	0.589573	0.408284	0.839	1	3297	tags=44%, list=28%, signal=61%
GOBP_MAMMARY_GLAND_DUCT_MORPHOGENESIS	16	0.174025	0.594816	0.679089	0.839009	1	4646	tags=56%, list=39%, signal=92%
GOMF_PHOSPHATIDYLSERINE_BINDING	26	0.164892	0.576799	0.549696	0.839119	1	9987	tags=100%, list=84%, signal=606%
GOBP_MUSCLE_HYPERTROPHY	50	0.210844	0.574438	0.343373	0.839128	1	4901	tags=62%, list=41%, signal=105%
GOBP_PRESYNAPSE_ORGANIZATION	21	0.177484	0.58665	0.587525	0.839165	1	3966	tags=48%, list=33%, signal=71%
GOBP_REGULATION_OF_PROTEIN_NEDDYLATION	18	0.171791	0.594268	0.677019	0.839167	1	4590	tags=56%, list=38%, signal=90%
GOBP_RESPONSE_TO_DSRNA	28	0.164384	0.590129	0.481836	0.83932	1	2735	tags=39%, list=23%, signal=51%
GOBP_NEGATIVE_REGULATION_OF_UBIQUITIN_DEPENDENT_PROTEIN_CATABOLIC_PROCESS	42	0.186948	0.5966	0.314103	0.839324	1	4920	tags=57%, list=41%, signal=97%
GOBP_MODIFICATION_OF_SYNAPTIC_STRUCTURE	15	0.168871	0.587307	0.745263	0.839401	1	9103	tags=93%, list=76%, signal=391%
GOBP_POSITIVE_REGULATION_OF_HEART_GROWTH	15	0.174958	0.586833	0.741551	0.839488	1	1895	tags=33%, list=16%, signal=40%
GOBP_POSITIVE_REGULATION_OF_GLYCOPROTEIN_METABOLIC_PROCESS	20	0.167648	0.598539	0.608333	0.839499	1	4185	tags=50%, list=35%, signal=77%
GOCC_GABA_ERGIC_SYNAPSE	19	0.166235	0.587618	0.645669	0.83953	1	7360	tags=79%, list=62%, signal=205%
GOCC_I_BAND	73	0.227745	0.603438	0.358607	0.839556	1	4990	tags=64%, list=42%, signal=110%
GOMF_CALCIUM_DEPENDENT_PHOSPHOLIPID_BINDING	22	0.176059	0.596727	0.537657	0.839709	1	4419	tags=55%, list=37%, signal=86%
GOMF_PHOSPHATIDYLINOSITOL_3_4_BISPHOSPHATE_BINDING	16	0.176119	0.599551	0.679175	0.839795	1	4621	tags=56%, list=39%, signal=92%
GOBP_NEGATIVE_REGULATION_OF_PEPTIDYL_SERINE_PHOSPHORYLATION	23	0.17474	0.590165	0.535019	0.839824	1	4876	tags=57%, list=41%, signal=95%
GOMF_GLUTATHIONE_TRANSFERASE_ACTIVITY	17	0.170147	0.599901	0.693548	0.839845	1	3827	tags=47%, list=32%, signal=69%
GOCC_INTRINSIC_COMPONENT_OF_PRESYNAPTIC_MEMBRANE	16	0.169172	0.600265	0.741127	0.839922	1	968	tags=25%, list=8%, signal=27%
GOMF_DNA_SECONDARY_STRUCTURE_BINDING	21	0.165194	0.593288	0.623742	0.839969	1	4859	tags=57%, list=41%, signal=96%
GOBP_GLOMERULUS_DEVELOPMENT	41	0.200764	0.592061	0.311579	0.839988	1	2733	tags=41%, list=23%, signal=54%
GOBP_REGULATION_OF_PROTEIN_IMPORT_INTO_NUCLEUS	45	0.185262	0.57267	0.313492	0.839989	1	4191	tags=51%, list=35%, signal=78%
GOBP_REGULATION_OF_ARP2_3_COMPLEX_MEDIATED_ACTIN_NUCLEATION	19	0.181973	0.598592	0.553435	0.839991	1	8427	tags=89%, list=70%, signal=303%
GOBP_ACTIN_NUCLEATION	39	0.187446	0.5904	0.338028	0.84003	1	8427	tags=90%, list=70%, signal=303%
GOBP_MULTICELLULAR_ORGANISMAL_HOMEOSTASIS	306	0.353864	0.590781	0.837891	0.840071	1	33	tags=0%, list=0%, signal=0%
GOBP_LACTATION	25	0.162866	0.598925	0.517034	0.840098	1	8045	tags=84%, list=67%, signal=256%
GOBP_NEURON_CELLULAR_HOMEOSTASIS	21	0.165453	0.564064	0.613412	0.840151	1	8803	tags=90%, list=74%, signal=343%
GOBP_REGULATION_OF_ACTIN_NUCLEATION	25	0.168508	0.571763	0.490835	0.840168	1	8427	tags=88%, list=70%, signal=298%
GOBP_NEGATIVE_REGULATION_OF_RECEPTOR_SIGNALING_PATHWAY_VIA_STAT	19	0.181976	0.591516	0.615385	0.840192	1	7072	tags=79%, list=59%, signal=193%
GOBP_IMMUNOGLOBULIN_PRODUCTION_INVOLVED_IN_IMMUNOGLOBULIN_MEDIATED_IMMUNE_RESPONSE	39	0.1745	0.572145	0.360587	0.840195	1	8003	tags=85%, list=67%, signal=255%
GOMF_PHOSPHATASE_ACTIVATOR_ACTIVITY	18	0.161389	0.601649	0.688559	0.840272	1	8035	tags=83%, list=67%, signal=254%
GOBP_SOMATIC_STEM_CELL_POPULATION_MAINTENANCE	42	0.215285	0.60042	0.324074	0.840273	1	4014	tags=52%, list=34%, signal=79%
GOCC_ORGANELLAR_RIBOSOME	88	0.257653	0.573202	0.475375	0.840318	1	6827	tags=83%, list=57%, signal=192%
GOBP_SEMAPHORIN_PLEXIN_SIGNALING_PATHWAY	23	0.161698	0.563562	0.599222	0.840323	1	8418	tags=87%, list=70%, signal=293%
GOBP_NEGATIVE_REGULATION_OF_NUCLEOTIDE_METABOLIC_PROCESS	16	0.175899	0.60072	0.707724	0.840411	1	6118	tags=69%, list=51%, signal=141%
GOBP_LEFT_RIGHT_PATTERN_FORMATION	15	0.161223	0.562361	0.814313	0.840454	1	8435	tags=87%, list=71%, signal=294%
GOBP_NEGATIVE_REGULATION_OF_HEMOPOIESIS	51	0.189612	0.563102	0.303435	0.840454	1	7289	tags=80%, list=61%, signal=205%
GOBP_FACE_DEVELOPMENT	31	0.17836	0.59212	0.381323	0.840464	1	5491	tags=61%, list=46%, signal=113%
GOMF_G_PROTEIN_ALPHA_SUBUNIT_BINDING	15	0.175268	0.57271	0.718107	0.840472	1	4039	tags=47%, list=34%, signal=70%
GOBP_RUFFLE_ASSEMBLY	40	0.186083	0.590795	0.326214	0.840602	1	7533	tags=83%, list=63%, signal=222%
GOBP_PROTON_MOTIVE_FORCE_DRIVEN_ATP_SYNTHESIS	55	0.223481	0.564108	0.366224	0.840627	1	5702	tags=69%, list=48%, signal=131%
GOBP_STEM_CELL_DEVELOPMENT	51	0.204779	0.600935	0.308793	0.840696	1	8784	tags=94%, list=73%, signal=353%
GOBP_POSITIVE_REGULATION_OF_PHOSPHATASE_ACTIVITY	22	0.175133	0.601742	0.562376	0.840715	1	1713	tags=32%, list=14%, signal=37%
GOBP_POSITIVE_REGULATION_OF_LYMPHOCYTE_MIGRATION	22	0.154678	0.562551	0.658333	0.840719	1	6055	tags=68%, list=51%, signal=138%
GOBP_RESPONSE_TO_ANTIBIOTIC	38	0.198845	0.602122	0.350394	0.840782	1	4676	tags=58%, list=39%, signal=95%
GOBP_POSITIVE_REGULATION_OF_PROTEIN_DEACETYLATION	25	0.173637	0.564291	0.543788	0.840908	1	6442	tags=72%, list=54%, signal=156%
GOMF_SULFOTRANSFERASE_ACTIVITY	15	0.166415	0.564674	0.730469	0.840914	1	1200	tags=27%, list=10%, signal=30%
GOCC_GERM_CELL_NUCLEUS	35	0.169128	0.592193	0.412475	0.840917	1	5156	tags=60%, list=43%, signal=105%
GOBP_REGULATION_OF_NEURON_MIGRATION	21	0.157746	0.564999	0.683168	0.841019	1	6542	tags=71%, list=55%, signal=157%
GOBP_DETECTION_OF_CHEMICAL_STIMULUS	15	0.16474	0.565262	0.799145	0.841191	1	9987	tags=100%, list=84%, signal=607%
GOBP_POSITIVE_REGULATION_OF_BLOOD_VESSEL_ENDOTHELIAL_CELL_MIGRATION	39	0.174678	0.565501	0.360721	0.841399	1	5581	tags=64%, list=47%, signal=120%
GOBP_POSITIVE_REGULATION_OF_INTERFERON_ALPHA_PRODUCTION	17	0.166581	0.569165	0.703629	0.841613	1	2933	tags=41%, list=25%, signal=54%
GOBP_ACTIN_MEDIATED_CELL_CONTRACTION	47	0.189547	0.565636	0.323108	0.841752	1	4864	tags=60%, list=41%, signal=100%
GOBP_PROTEIN_LOCALIZATION_TO_POSTSYNAPSE	18	0.168541	0.567824	0.666667	0.841863	1	9252	tags=94%, list=77%, signal=417%
GOMF_PRENYLTRANSFERASE_ACTIVITY	17	0.146758	0.565825	0.823899	0.842009	1	10202	tags=100%, list=85%, signal=681%
GOBP_MICROVILLUS_ASSEMBLY	19	0.158768	0.569634	0.705769	0.842059	1	1250	tags=26%, list=10%, signal=29%
GOCC_ROUGH_ENDOPLASMIC_RETICULUM	53	0.190117	0.569226	0.304082	0.84207	1	5143	tags=60%, list=43%, signal=105%
GOBP_POSITIVE_REGULATION_OF_ISOTYPE_SWITCHING	15	0.165745	0.566821	0.779923	0.84216	1	1208	tags=27%, list=10%, signal=30%
GOBP_SPINAL_CORD_MOTOR_NEURON_DIFFERENTIATION	15	0.168928	0.567851	0.774757	0.842356	1	9937	tags=100%, list=83%, signal=592%
GOBP_PLATELET_AGGREGATION	40	0.182892	0.569791	0.324803	0.842389	1	5553	tags=63%, list=46%, signal=116%
GOBP_SPLEEN_DEVELOPMENT	21	0.169138	0.567017	0.605159	0.842435	1	9327	tags=95%, list=78%, signal=432%
GOMF_NUCLEOSOME_BINDING	47	0.194241	0.565873	0.317697	0.842483	1	5170	tags=62%, list=43%, signal=108%
GOBP_POSITIVE_REGULATION_OF_APOPTOTIC_SIGNALING_PATHWAY	98	0.251526	0.568159	0.490196	0.842485	1	5541	tags=68%, list=46%, signal=126%
GOMF_BASAL_TRANSCRIPTION_MACHINERY_BINDING	53	0.195295	0.558462	0.325714	0.842819	1	5414	tags=62%, list=45%, signal=113%
GOBP_NEGATIVE_REGULATION_OF_WOUND_HEALING	41	0.195599	0.565969	0.331361	0.842875	1	4191	tags=54%, list=35%, signal=82%
GOBP_ACTIN_FILAMENT_DEPOLYMERIZATION	37	0.16295	0.55905	0.394309	0.843041	1	3652	tags=46%, list=31%, signal=66%
GOBP_NEGATIVE_REGULATION_OF_STRIATED_MUSCLE_CELL_APOPTOTIC_PROCESS	17	0.169188	0.558469	0.726721	0.843332	1	9231	tags=94%, list=77%, signal=412%
GOBP_LYMPHOCYTE_HOMEOSTASIS	38	0.170973	0.557698	0.406	0.843358	1	5413	tags=58%, list=45%, signal=105%
GOMF_ZINC_ION_TRANSMEMBRANE_TRANSPORTER_ACTIVITY	17	0.154071	0.559121	0.77336	0.843472	1	8005	tags=82%, list=67%, signal=249%
GOBP_MEGAKARYOCYTE_DIFFERENTIATION	31	0.164493	0.559461	0.482897	0.843513	1	8450	tags=87%, list=71%, signal=296%
GOBP_ALPHA_BETA_T_CELL_PROLIFERATION	22	0.154301	0.559678	0.708419	0.843702	1	2947	tags=36%, list=25%, signal=48%
GOBP_CARBOHYDRATE_PHOSPHORYLATION	17	0.15944	0.556667	0.729981	0.843759	1	7121	tags=76%, list=60%, signal=189%
GOBP_ESTABLISHMENT_OF_MITOTIC_SPINDLE_LOCALIZATION	27	0.175289	0.556999	0.439024	0.84381	1	9409	tags=96%, list=79%, signal=451%
GOBP_TYROSINE_PHOSPHORYLATION_OF_STAT_PROTEIN	39	0.177272	0.555253	0.344488	0.844639	1	8889	tags=92%, list=74%, signal=359%
GOBP_POSITIVE_REGULATION_OF_B_CELL_MEDIATED_IMMUNITY	17	0.159269	0.55545	0.7666	0.844866	1	5130	tags=59%, list=43%, signal=103%
GOBP_DENDRITIC_CELL_DIFFERENTIATION	22	0.159559	0.553844	0.65762	0.84599	1	8254	tags=86%, list=69%, signal=278%
GOBP_POSITIVE_REGULATION_OF_MYOBLAST_DIFFERENTIATION	31	0.167116	0.553056	0.5	0.846562	1	2343	tags=35%, list=20%, signal=44%
GOMF_OXIDOREDUCTASE_ACTIVITY_ACTING_ON_NAD_P_H_QUINONE_OR_SIMILAR_COMPOUND_AS_ACCEPTOR	54	0.192328	0.552178	0.323171	0.847253	1	5805	tags=69%, list=49%, signal=133%
GOBP_ERYTHROCYTE_DEVELOPMENT	22	0.145136	0.551657	0.711579	0.847519	1	4788	tags=55%, list=40%, signal=91%
GOBP_REGULATION_OF_PROTEIN_EXPORT_FROM_NUCLEUS	27	0.155351	0.551025	0.580448	0.84791	1	4050	tags=48%, list=34%, signal=73%
GOBP_VASCULAR_ASSOCIATED_SMOOTH_MUSCLE_CELL_MIGRATION	17	0.147696	0.550058	0.810916	0.848191	1	8726	tags=88%, list=73%, signal=326%
GOBP_ALPHA_BETA_T_CELL_DIFFERENTIATION	54	0.191567	0.550133	0.322314	0.848629	1	6914	tags=78%, list=58%, signal=184%
GOBP_POSITIVE_REGULATION_OF_INSULIN_SECRETION	36	0.179098	0.548361	0.389433	0.849052	1	4506	tags=56%, list=38%, signal=89%
GOBP_CYTOKINETIC_PROCESS	33	0.154588	0.548626	0.49789	0.849233	1	5553	tags=61%, list=46%, signal=113%
GOBP_REGULATION_OF_DNA_DAMAGE_RESPONSE_SIGNAL_TRANSDUCTION_BY_P53_CLASS_MEDIATOR	26	0.156858	0.547782	0.596422	0.849352	1	7324	tags=77%, list=61%, signal=198%
GOBP_NEGATIVE_REGULATION_OF_ALPHA_BETA_T_CELL_ACTIVATION	17	0.150427	0.548718	0.77193	0.849616	1	7961	tags=82%, list=67%, signal=246%
GOBP_NEGATIVE_REGULATION_OF_PRODUCTION_OF_MOLECULAR_MEDIATOR_OF_IMMUNE_RESPONSE	16	0.16131	0.547172	0.79434	0.849653	1	5545	tags=63%, list=46%, signal=116%
GOBP_NEGATIVE_REGULATION_OF_EXOCYTOSIS	20	0.146397	0.544401	0.783401	0.853167	1	7732	tags=80%, list=65%, signal=226%
GOBP_T_CELL_ACTIVATION_INVOLVED_IN_IMMUNE_RESPONSE	50	0.192202	0.542491	0.340862	0.853299	1	6717	tags=76%, list=56%, signal=173%
GOCC_EXTRINSIC_COMPONENT_OF_CYTOPLASMIC_SIDE_OF_PLASMA_MEMBRANE	57	0.185915	0.543166	0.319588	0.853392	1	6346	tags=72%, list=53%, signal=153%
GOMF_NUCLEOBASE_CONTAINING_COMPOUND_KINASE_ACTIVITY	35	0.165724	0.542651	0.429752	0.853593	1	9637	tags=97%, list=81%, signal=500%
GOBP_POSITIVE_REGULATION_OF_VIRAL_GENOME_REPLICATION	24	0.153392	0.543372	0.619608	0.853627	1	2652	tags=38%, list=22%, signal=48%
GOBP_TRANSLESION_SYNTHESIS	19	0.147849	0.543393	0.765182	0.854119	1	2149	tags=32%, list=18%, signal=38%
GOBP_TRANSMISSION_OF_NERVE_IMPULSE	20	0.153226	0.541104	0.710476	0.854755	1	645	tags=20%, list=5%, signal=21%
GOBP_LUNG_ALVEOLUS_DEVELOPMENT	27	0.157026	0.540032	0.604563	0.855221	1	2111	tags=33%, list=18%, signal=40%
GOMF_PROTEIN_FOLDING_CHAPERONE	46	0.175194	0.540261	0.344828	0.855423	1	5298	tags=61%, list=44%, signal=109%
GOBP_PHOSPHATIDYLCHOLINE_BIOSYNTHETIC_PROCESS	22	0.155023	0.538265	0.64657	0.857303	1	3195	tags=41%, list=27%, signal=56%
GOBP_OVULATION_CYCLE_PROCESS	24	0.153791	0.537653	0.652542	0.85771	1	5636	tags=63%, list=47%, signal=118%
GOBP_POSTSYNAPTIC_MEMBRANE_ORGANIZATION	15	0.141625	0.524363	0.889749	0.858803	1	699	tags=20%, list=6%, signal=21%
GOBP_CELLULAR_RESPONSE_TO_RETINOIC_ACID	29	0.156626	0.524724	0.555556	0.858805	1	9664	tags=97%, list=81%, signal=503%
GOBP_VASCULAR_ASSOCIATED_SMOOTH_MUSCLE_CELL_DIFFERENTIATION	18	0.147734	0.536121	0.797441	0.858874	1	8198	tags=83%, list=69%, signal=265%
GOBP_RESPONSE_TO_FATTY_ACID	39	0.160371	0.5293	0.423154	0.858915	1	3703	tags=46%, list=31%, signal=67%
GOBP_NEGATIVE_REGULATION_OF_PROTEIN_SECRETION	33	0.172233	0.525982	0.414	0.859028	1	7727	tags=82%, list=65%, signal=231%
GOBP_VASODILATION	25	0.150874	0.524896	0.672727	0.859073	1	4057	tags=48%, list=34%, signal=73%
GOBP_REGULATION_OF_FATTY_ACID_BIOSYNTHETIC_PROCESS	23	0.152382	0.525194	0.651303	0.859174	1	9616	tags=96%, list=80%, signal=488%
GOBP_HORMONE_BIOSYNTHETIC_PROCESS	30	0.167316	0.523729	0.476578	0.859183	1	8328	tags=87%, list=70%, signal=285%
GOBP_MACROPHAGE_CYTOKINE_PRODUCTION	19	0.158856	0.536172	0.718426	0.859334	1	4395	tags=53%, list=37%, signal=83%
GOBP_POSITIVE_REGULATION_OF_AXON_EXTENSION	25	0.15067	0.529345	0.671706	0.859383	1	8682	tags=88%, list=73%, signal=321%
GOBP_HISTONE_H2A_MONOUBIQUITINATION	18	0.146516	0.526077	0.823171	0.859403	1	3771	tags=44%, list=32%, signal=65%
GOCC_DNA_REPAIR_COMPLEX	15	0.154439	0.519947	0.827309	0.859425	1	6125	tags=67%, list=51%, signal=137%
GOBP_INTERFERON_ALPHA_PRODUCTION	20	0.154839	0.525265	0.707368	0.859586	1	2933	tags=40%, list=25%, signal=53%
GOBP_SOMATIC_DIVERSIFICATION_OF_IMMUNOGLOBULINS_INVOLVED_IN_IMMUNE_RESPONSE	29	0.139805	0.522998	0.64786	0.859692	1	7401	tags=76%, list=62%, signal=199%
GOMF_OXIDOREDUCTASE_ACTIVITY_ACTING_ON_A_HEME_GROUP_OF_DONORS	16	0.148327	0.526238	0.846	0.859692	1	5700	tags=63%, list=48%, signal=119%
GOBP_FC_EPSILON_RECEPTOR_SIGNALING_PATHWAY	18	0.136816	0.520041	0.887234	0.859807	1	3015	tags=39%, list=25%, signal=52%
GOBP_NCRNA_CATABOLIC_PROCESS	37	0.165936	0.518959	0.393822	0.859822	1	7690	tags=81%, list=64%, signal=227%
GOBP_REGULATION_OF_AEROBIC_RESPIRATION	24	0.149686	0.529375	0.705202	0.859861	1	4364	tags=50%, list=37%, signal=79%
GOBP_POSITIVE_REGULATION_OF_PEPTIDE_SECRETION	42	0.171224	0.528272	0.362348	0.859904	1	4506	tags=55%, list=38%, signal=88%
GOBP_ESTABLISHMENT_OF_EPITHELIAL_CELL_POLARITY	30	0.155388	0.527893	0.544469	0.859918	1	5319	tags=60%, list=44%, signal=108%
GOBP_POSITIVE_REGULATION_OF_MITOTIC_NUCLEAR_DIVISION	24	0.155058	0.520671	0.704403	0.859928	1	10104	tags=100%, list=85%, signal=645%
GOBP_REGULATION_OF_OXIDATIVE_STRESS_INDUCED_INTRINSIC_APOPTOTIC_SIGNALING_PATHWAY	24	0.159886	0.521393	0.598726	0.859937	1	2192	tags=33%, list=18%, signal=41%
GOBP_NEURON_RECOGNITION	20	0.146858	0.519188	0.759916	0.860004	1	8408	tags=85%, list=70%, signal=286%
GOBP_POSITIVE_REGULATION_OF_MONONUCLEAR_CELL_MIGRATION	35	0.160285	0.520946	0.426877	0.860038	1	6055	tags=69%, list=51%, signal=139%
GOBP_AORTA_DEVELOPMENT	33	0.144129	0.530231	0.549902	0.860128	1	4938	tags=55%, list=41%, signal=93%
GOBP_POSITIVE_REGULATION_OF_MORPHOGENESIS_OF_AN_EPITHELIUM	17	0.149168	0.526258	0.808594	0.860186	1	9470	tags=94%, list=79%, signal=452%
GOBP_HISTONE_H2A_ACETYLATION	21	0.15357	0.529476	0.708738	0.860231	1	2284	tags=33%, list=19%, signal=41%
GOBP_NEGATIVE_REGULATION_OF_PHOSPHOPROTEIN_PHOSPHATASE_ACTIVITY	18	0.148017	0.520107	0.795547	0.860235	1	9497	tags=94%, list=79%, signal=459%
GOMF_STRUCTURAL_CONSTITUENT_OF_CYTOSKELETON	56	0.198916	0.526568	0.358238	0.860243	1	4851	tags=59%, list=41%, signal=99%
GOBP_MITOTIC_CELL_CYCLE_CHECKPOINT_SIGNALING	91	0.235855	0.532995	0.470339	0.860306	1	4859	tags=63%, list=41%, signal=105%
GOBP_HEART_VALVE_DEVELOPMENT	36	0.160736	0.531091	0.439673	0.860421	1	1806	tags=31%, list=15%, signal=36%
GOBP_REGULATION_OF_TISSUE_REMODELING	38	0.166704	0.521404	0.394531	0.860438	1	6644	tags=74%, list=56%, signal=165%
GOBP_RESPONSE_TO_IRON_ION	20	0.140396	0.52213	0.81391	0.860444	1	9041	tags=90%, list=76%, signal=369%
GOBP_POSTSYNAPTIC_SPECIALIZATION_ORGANIZATION	15	0.153099	0.526773	0.856	0.860464	1	9329	tags=93%, list=78%, signal=424%
GOBP_REGULATION_OF_CARDIAC_MUSCLE_CELL_PROLIFERATION	19	0.149129	0.530684	0.791045	0.860492	1	10174	tags=100%, list=85%, signal=670%
GOBP_POSITIVE_REGULATION_OF_STRIATED_MUSCLE_CELL_DIFFERENTIATION	18	0.154729	0.529635	0.76506	0.860519	1	10107	tags=100%, list=85%, signal=646%
GOBP_POSITIVE_REGULATION_OF_SMOOTH_MUSCLE_CELL_MIGRATION	25	0.152644	0.530272	0.618474	0.860589	1	6594	tags=72%, list=55%, signal=160%
GOBP_REGULATION_OF_NECROTIC_CELL_DEATH	34	0.160505	0.521653	0.446764	0.860592	1	9689	tags=97%, list=81%, signal=511%
GOBP_CELLULAR_RESPONSE_TO_MECHANICAL_STIMULUS	51	0.197459	0.533063	0.351351	0.860723	1	3507	tags=47%, list=29%, signal=66%
GOMF_PROTEIN_TRANSPORTER_ACTIVITY	27	0.149521	0.517969	0.596869	0.860739	1	3343	tags=41%, list=28%, signal=56%
GOBP_POSITIVE_REGULATION_OF_CHROMOSOME_SEPARATION	16	0.154954	0.52693	0.833006	0.860751	1	10104	tags=100%, list=85%, signal=645%
GOBP_REGULATION_OF_PEPTIDE_TRANSPORT	84	0.206433	0.516488	0.410678	0.8608	1	4722	tags=60%, list=39%, signal=98%
GOBP_PROTEIN_LOCALIZATION_TO_CHROMATIN	20	0.145933	0.531179	0.732106	0.860817	1	8930	tags=90%, list=75%, signal=355%
GOBP_REGULATION_OF_ERBB_SIGNALING_PATHWAY	52	0.192882	0.517147	0.361055	0.860874	1	6863	tags=77%, list=57%, signal=180%
GOBP_T_CELL_APOPTOTIC_PROCESS	33	0.170106	0.534365	0.420945	0.860964	1	6838	tags=76%, list=57%, signal=177%
GOCC_PORE_COMPLEX	19	0.140456	0.516691	0.836431	0.861	1	9573	tags=95%, list=80%, signal=475%
GOBP_CELL_JUNCTION_MAINTENANCE	24	0.146377	0.517399	0.690763	0.861023	1	9695	tags=96%, list=81%, signal=506%
GOBP_REGULATION_OF_INSULIN_SECRETION	72	0.203383	0.533205	0.370155	0.861044	1	4722	tags=60%, list=39%, signal=98%
GOCC_TRANSCRIPTION_FACTOR_TFTC_COMPLEX	15	0.152178	0.51592	0.831776	0.861141	1	2964	tags=40%, list=25%, signal=53%
GOBP_POSITIVE_REGULATION_OF_MRNA_PROCESSING	28	0.154983	0.531268	0.572895	0.861196	1	1291	tags=25%, list=11%, signal=28%
GOBP_REGULATION_OF_MRNA_SPLICING_VIA_SPLICEOSOME	86	0.221385	0.533754	0.441006	0.861315	1	5721	tags=70%, list=48%, signal=133%
GOBP_REGULATION_OF_CHROMATIN_ORGANIZATION	29	0.152891	0.531495	0.540952	0.861408	1	3947	tags=48%, list=33%, signal=72%
GOMF_NON_MEMBRANE_SPANNING_PROTEIN_TYROSINE_KINASE_ACTIVITY	27	0.154655	0.53324	0.624242	0.861518	1	9177	tags=93%, list=77%, signal=398%
GOBP_NEGATIVE_REGULATION_OF_MICROTUBULE_POLYMERIZATION_OR_DEPOLYMERIZATION	27	0.151651	0.531746	0.600807	0.861552	1	2499	tags=33%, list=21%, signal=42%
GOBP_POSITIVE_REGULATION_OF_AMYLOID_PRECURSOR_PROTEIN_CATABOLIC_PROCESS	17	0.150646	0.514112	0.809901	0.861683	1	2595	tags=35%, list=22%, signal=45%
GOCC_DESMOSOME	16	0.139475	0.513686	0.874046	0.861767	1	4864	tags=50%, list=41%, signal=84%
GOBP_INTRINSIC_APOPTOTIC_SIGNALING_PATHWAY_IN_RESPONSE_TO_DNA_DAMAGE_BY_P53_CLASS_MEDIATOR	38	0.16373	0.513276	0.417749	0.861823	1	4572	tags=53%, list=38%, signal=85%
GOBP_REGULATION_OF_ENDOPLASMIC_RETICULUM_UNFOLDED_PROTEIN_RESPONSE	26	0.147517	0.514322	0.63834	0.861885	1	8778	tags=88%, list=73%, signal=332%
GOMF_ATP_DEPENDENT_CHROMATIN_REMODELER_ACTIVITY	27	0.160567	0.515013	0.549898	0.861939	1	7595	tags=81%, list=64%, signal=223%
GOBP_TYPE_2_IMMUNE_RESPONSE	15	0.146231	0.51438	0.895146	0.862309	1	10208	tags=100%, list=85%, signal=683%
GOBP_ANTIGEN_PROCESSING_AND_PRESENTATION_OF_PEPTIDE_ANTIGEN	43	0.150771	0.510367	0.429719	0.863479	1	1875	tags=30%, list=16%, signal=36%
GOBP_CHAPERONE_COFACTOR_DEPENDENT_PROTEIN_REFOLDING	25	0.146229	0.510946	0.670588	0.863651	1	5627	tags=60%, list=47%, signal=113%
GOBP_DE_NOVO_PROTEIN_FOLDING	33	0.162673	0.510551	0.46	0.863703	1	5737	tags=64%, list=48%, signal=122%
GOBP_RHYTHMIC_BEHAVIOR	19	0.149896	0.511038	0.787879	0.864024	1	7648	tags=79%, list=64%, signal=219%
GOBP_TELOMERE_MAINTENANCE_IN_RESPONSE_TO_DNA_DAMAGE	25	0.160982	0.511172	0.546939	0.864347	1	5451	tags=60%, list=46%, signal=110%
GOCC_TIM23_MITOCHONDRIAL_IMPORT_INNER_MEMBRANE_TRANSLOCASE_COMPLEX	16	0.141035	0.509118	0.888046	0.864721	1	5337	tags=56%, list=45%, signal=101%
GOMF_CYTOKINE_BINDING	58	0.196338	0.500961	0.385417	0.867875	1	7696	tags=84%, list=64%, signal=236%
GOMF_EXOGENOUS_PROTEIN_BINDING	45	0.150966	0.500999	0.416327	0.868332	1	7691	tags=80%, list=64%, signal=223%
GOBP_NEGATIVE_REGULATION_OF_RESPONSE_TO_WOUNDING	49	0.167371	0.502742	0.350202	0.868349	1	4191	tags=51%, list=35%, signal=78%
GOMF_RECEPTOR_TYROSINE_KINASE_BINDING	43	0.159032	0.505914	0.407258	0.868376	1	4928	tags=53%, list=41%, signal=91%
GOBP_NEGATIVE_REGULATION_OF_PROTEIN_DEPHOSPHORYLATION	26	0.146442	0.499904	0.660749	0.868377	1	2973	tags=38%, list=25%, signal=51%
GOBP_POSITIVE_REGULATION_OF_HISTONE_DEACETYLATION	20	0.143108	0.50301	0.778252	0.868499	1	10246	tags=100%, list=86%, signal=698%
GOBP_HEPATOCYTE_APOPTOTIC_PROCESS	17	0.138958	0.500131	0.859922	0.868541	1	3966	tags=47%, list=33%, signal=70%
GOBP_EXTRINSIC_APOPTOTIC_SIGNALING_PATHWAY_VIA_DEATH_DOMAIN_RECEPTORS	58	0.187991	0.505067	0.348361	0.8686	1	5545	tags=62%, list=46%, signal=115%
GOBP_CRISTAE_FORMATION	15	0.149916	0.501125	0.885312	0.868649	1	7773	tags=80%, list=65%, signal=228%
GOBP_POSITIVE_REGULATION_OF_TRANSCRIPTION_FROM_RNA_POLYMERASE_II_PROMOTER_INVOLVED_IN_CELLULAR_RESPONSE_TO_CHEMICAL_STIMULUS	16	0.139663	0.503212	0.894309	0.868728	1	8045	tags=81%, list=67%, signal=248%
GOCC_AXONAL_GROWTH_CONE	15	0.145178	0.505989	0.891667	0.86878	1	4943	tags=53%, list=41%, signal=91%
GOBP_PROTEASOMAL_PROTEIN_CATABOLIC_PROCESS	413	0.29322	0.501305	0.891473	0.868903	1	153	tags=2%, list=1%, signal=2%
GOMF_PHOSPHATIDYLINOSITOL_3_KINASE_BINDING	16	0.136429	0.504414	0.891393	0.869066	1	5392	tags=56%, list=45%, signal=102%
GOBP_REGULATION_OF_EPITHELIAL_TO_MESENCHYMAL_TRANSITION	51	0.177466	0.505084	0.352031	0.869086	1	7941	tags=84%, list=66%, signal=250%
GOBP_POSITIVE_REGULATION_OF_B_CELL_PROLIFERATION	20	0.144065	0.503271	0.788538	0.869154	1	7670	tags=80%, list=64%, signal=223%
GOBP_REGULATION_OF_ALTERNATIVE_MRNA_SPLICING_VIA_SPLICEOSOME	43	0.149266	0.503571	0.416996	0.869253	1	5000	tags=56%, list=42%, signal=96%
GOBP_ENDODERMAL_CELL_DIFFERENTIATION	25	0.137771	0.501412	0.737643	0.869264	1	7277	tags=76%, list=61%, signal=194%
GOMF_PROMOTER_SPECIFIC_CHROMATIN_BINDING	42	0.15334	0.501719	0.410609	0.869331	1	6945	tags=74%, list=58%, signal=176%
GOBP_VENTRICULAR_CARDIAC_MUSCLE_TISSUE_DEVELOPMENT	24	0.138807	0.503795	0.753593	0.869438	1	9770	tags=96%, list=82%, signal=523%
GOBP_SMALL_MOLECULE_BIOSYNTHETIC_PROCESS	373	0.296659	0.493142	0.886831	0.871014	1	35	tags=0%, list=0%, signal=0%
GOBP_REGULATION_OF_ACTION_POTENTIAL	30	0.142642	0.495403	0.641905	0.871326	1	8659	tags=87%, list=72%, signal=314%
GOBP_REGULATION_OF_DOUBLE_STRAND_BREAK_REPAIR_VIA_HOMOLOGOUS_RECOMBINATION	47	0.162635	0.493213	0.392354	0.871417	1	1205	tags=26%, list=10%, signal=28%
GOCC_SARCOLEMMA	63	0.189031	0.497446	0.355289	0.871482	1	7573	tags=83%, list=63%, signal=224%
GOBP_NEGATIVE_REGULATION_OF_ANTIGEN_RECEPTOR_MEDIATED_SIGNALING_PATHWAY	21	0.142024	0.493533	0.768116	0.87149	1	5363	tags=57%, list=45%, signal=103%
GOBP_CILIUM_OR_FLAGELLUM_DEPENDENT_CELL_MOTILITY	44	0.142885	0.495602	0.443359	0.871562	1	1927	tags=30%, list=16%, signal=35%
GOBP_MONOSACCHARIDE_CATABOLIC_PROCESS	31	0.144663	0.496227	0.569647	0.871658	1	4830	tags=55%, list=40%, signal=92%
GOMF_PEPTIDASE_ACTIVATOR_ACTIVITY	34	0.159597	0.493737	0.494949	0.871684	1	7122	tags=76%, list=60%, signal=189%
GOBP_REGULATION_OF_PROTEIN_POLYUBIQUITINATION	21	0.134589	0.492293	0.82636	0.87172	1	3687	tags=43%, list=31%, signal=62%
GOBP_CELL_DIFFERENTIATION_INVOLVED_IN_KIDNEY_DEVELOPMENT	33	0.146673	0.496456	0.581489	0.871843	1	4409	tags=52%, list=37%, signal=81%
GOCC_CARBOXY_TERMINAL_DOMAIN_PROTEIN_KINASE_COMPLEX	17	0.140821	0.495656	0.843177	0.871985	1	4647	tags=53%, list=39%, signal=86%
GOBP_MYELOID_CELL_APOPTOTIC_PROCESS	26	0.137111	0.496627	0.729387	0.87212	1	4184	tags=46%, list=35%, signal=71%
GOBP_CARDIAC_MUSCLE_CONTRACTION	63	0.184787	0.493766	0.363821	0.872149	1	5392	tags=63%, list=45%, signal=115%
GOBP_POSITIVE_REGULATION_OF_MUSCLE_HYPERTROPHY	19	0.145874	0.493864	0.789256	0.872524	1	7696	tags=79%, list=64%, signal=221%
GOBP_LYMPHOCYTE_APOPTOTIC_PROCESS	46	0.168652	0.491344	0.394422	0.872616	1	6080	tags=70%, list=51%, signal=141%
GOBP_SYNCYTIUM_FORMATION	27	0.144804	0.494026	0.663223	0.872799	1	9784	tags=96%, list=82%, signal=529%
GOBP_NEGATIVE_REGULATION_OF_PROTEIN_CONTAINING_COMPLEX_DISASSEMBLY	50	0.179449	0.490599	0.38247	0.873135	1	3676	tags=46%, list=31%, signal=66%
GOBP_TRANSEPITHELIAL_TRANSPORT	22	0.135914	0.488878	0.813253	0.875133	1	2181	tags=32%, list=18%, signal=39%
GOBP_PROTEIN_LOCALIZATION_TO_SYNAPSE	34	0.142061	0.487596	0.560396	0.875445	1	3328	tags=41%, list=28%, signal=57%
GOBP_POTASSIUM_ION_IMPORT_ACROSS_PLASMA_MEMBRANE	21	0.143428	0.487957	0.762295	0.87546	1	4758	tags=52%, list=40%, signal=87%
GOBP_CELLULAR_RESPONSE_TO_LIPOPROTEIN_PARTICLE_STIMULUS	22	0.135888	0.488141	0.7853	0.875704	1	7072	tags=73%, list=59%, signal=178%
GOBP_POSITIVE_REGULATION_OF_G1_S_TRANSITION_OF_MITOTIC_CELL_CYCLE	30	0.141404	0.48232	0.629328	0.877486	1	8637	tags=87%, list=72%, signal=311%
GOCC_SITE_OF_DNA_DAMAGE	72	0.18647	0.480224	0.384134	0.877492	1	2225	tags=36%, list=19%, signal=44%
GOBP_DENDRITIC_SPINE_MORPHOGENESIS	32	0.130383	0.480256	0.674797	0.877948	1	3406	tags=41%, list=28%, signal=57%
GOBP_NEGATIVE_REGULATION_OF_MAP_KINASE_ACTIVITY	40	0.159311	0.482321	0.492032	0.877987	1	3978	tags=48%, list=33%, signal=71%
GOBP_REGULATION_OF_TELOMERE_MAINTENANCE_IN_RESPONSE_TO_DNA_DAMAGE	16	0.131487	0.482879	0.927419	0.878177	1	5451	tags=56%, list=46%, signal=103%
GOBP_POSITIVE_REGULATION_OF_NEURAL_PRECURSOR_CELL_PROLIFERATION	20	0.130247	0.482401	0.875519	0.878373	1	4422	tags=50%, list=37%, signal=79%
GOBP_MUSCLE_ORGAN_MORPHOGENESIS	28	0.145498	0.480305	0.678138	0.878383	1	9770	tags=96%, list=82%, signal=526%
GOBP_ACUTE_PHASE_RESPONSE	15	0.142462	0.480629	0.892632	0.878396	1	3877	tags=47%, list=32%, signal=69%
GOBP_RESPONSE_TO_GAMMA_RADIATION	41	0.153513	0.483046	0.460159	0.878463	1	9522	tags=95%, list=80%, signal=466%
GOBP_MITOCHONDRIAL_TRANSCRIPTION	15	0.139112	0.484791	0.911877	0.878486	1	5511	tags=60%, list=46%, signal=111%
GOBP_POSITIVE_REGULATION_OF_CALCIUM_ION_TRANSMEMBRANE_TRANSPORT	38	0.159412	0.484044	0.460765	0.87855	1	2340	tags=34%, list=20%, signal=42%
GOBP_PURINE_NUCLEOSIDE_MONOPHOSPHATE_BIOSYNTHETIC_PROCESS	19	0.12714	0.485001	0.89272	0.878689	1	5006	tags=53%, list=42%, signal=90%
GOMF_PHOSPHOTRANSFERASE_ACTIVITY_PHOSPHATE_GROUP_AS_ACCEPTOR	30	0.151405	0.480753	0.56213	0.87871	1	8953	tags=90%, list=75%, signal=358%
GOCC_MULTIVESICULAR_BODY_MEMBRANE	23	0.136634	0.483202	0.813008	0.878741	1	7010	tags=74%, list=59%, signal=178%
GOBP_PLATELET_ACTIVATION	68	0.185878	0.478976	0.378168	0.878821	1	5581	tags=63%, list=47%, signal=118%
GOBP_PLATELET_DERIVED_GROWTH_FACTOR_RECEPTOR_SIGNALING_PATHWAY	43	0.143453	0.483487	0.453125	0.878842	1	3744	tags=44%, list=31%, signal=64%
GOBP_POSITIVE_REGULATION_OF_B_CELL_ACTIVATION	45	0.15827	0.484131	0.438053	0.878935	1	5509	tags=60%, list=46%, signal=111%
GOBP_ODONTOGENESIS_OF_DENTIN_CONTAINING_TOOTH	34	0.14394	0.474611	0.555556	0.879034	1	8480	tags=85%, list=71%, signal=293%
GOBP_NEGATIVE_REGULATION_OF_IMMUNE_EFFECTOR_PROCESS	52	0.162613	0.48078	0.387476	0.879178	1	8155	tags=85%, list=68%, signal=265%
GOCC_RNAI_EFFECTOR_COMPLEX	19	0.133926	0.47803	0.868476	0.879186	1	4925	tags=53%, list=41%, signal=89%
GOBP_EXECUTION_PHASE_OF_APOPTOSIS	47	0.164867	0.474671	0.402105	0.879449	1	6154	tags=70%, list=51%, signal=144%
GOBP_NEGATIVE_REGULATION_OF_CALCIUM_ION_TRANSMEMBRANE_TRANSPORTER_ACTIVITY	19	0.141236	0.478105	0.833671	0.879586	1	9639	tags=95%, list=81%, signal=488%
GOBP_POSITIVE_REGULATION_OF_DOUBLE_STRAND_BREAK_REPAIR_VIA_HOMOLOGOUS_RECOMBINATION	31	0.135581	0.474785	0.652928	0.879792	1	1205	tags=23%, list=10%, signal=25%
GOBP_REGULATION_OF_PHOSPHOPROTEIN_PHOSPHATASE_ACTIVITY	41	0.157402	0.477028	0.425403	0.880111	1	1742	tags=29%, list=15%, signal=34%
GOBP_POSITIVE_REGULATION_OF_ORGAN_GROWTH	19	0.13941	0.470013	0.819767	0.880201	1	10290	tags=100%, list=86%, signal=717%
GOMF_DEMETHYLASE_ACTIVITY	25	0.124744	0.473428	0.823413	0.880231	1	3771	tags=44%, list=32%, signal=64%
GOBP_POSITIVE_REGULATION_OF_AMYLOID_BETA_FORMATION	15	0.135041	0.474797	0.918651	0.880273	1	2560	tags=33%, list=21%, signal=42%
GOCC_SAGA_TYPE_COMPLEX	31	0.154013	0.471884	0.569416	0.88044	1	2019	tags=32%, list=17%, signal=39%
GOBP_ALTERNATIVE_MRNA_SPLICING_VIA_SPLICEOSOME	60	0.177265	0.470798	0.387712	0.880538	1	5145	tags=60%, list=43%, signal=105%
GOBP_NEGATIVE_REGULATION_OF_RELEASE_OF_CYTOCHROME_C_FROM_MITOCHONDRIA	18	0.141081	0.4704	0.814	0.880621	1	4526	tags=50%, list=38%, signal=80%
GOBP_REGULATION_OF_BLOOD_VESSEL_ENDOTHELIAL_CELL_MIGRATION	62	0.17267	0.47002	0.372849	0.880689	1	4253	tags=52%, list=36%, signal=80%
GOMF_PROTEIN_KINASE_C_BINDING	35	0.158576	0.471355	0.466539	0.880719	1	5570	tags=60%, list=47%, signal=112%
GOBP_EPITHELIAL_CELL_DIFFERENTIATION_INVOLVED_IN_KIDNEY_DEVELOPMENT	28	0.131425	0.474823	0.713163	0.880738	1	4409	tags=50%, list=37%, signal=79%
GOCC_CYTOPLASMIC_EXOSOME_RNASE_COMPLEX	15	0.128965	0.471006	0.935606	0.880739	1	7139	tags=73%, list=60%, signal=182%
GOMF_UBIQUITIN_LIKE_PROTEIN_CONJUGATING_ENZYME_BINDING	28	0.144334	0.472322	0.634538	0.880796	1	4403	tags=50%, list=37%, signal=79%
GOBP_OSTEOBLAST_PROLIFERATION	18	0.131676	0.468577	0.893574	0.880811	1	9664	tags=94%, list=81%, signal=492%
GOBP_POLARIZED_EPITHELIAL_CELL_DIFFERENTIATION	19	0.135583	0.47192	0.888889	0.880876	1	5302	tags=58%, list=44%, signal=104%
GOBP_NEGATIVE_REGULATION_OF_EPITHELIAL_CELL_APOPTOTIC_PROCESS	34	0.139021	0.476085	0.609562	0.880964	1	5158	tags=56%, list=43%, signal=98%
GOBP_NEGATIVE_REGULATION_OF_VASCULATURE_DEVELOPMENT	51	0.174149	0.466359	0.385686	0.880972	1	8677	tags=90%, list=73%, signal=328%
GOBP_REGULATION_OF_NEURONAL_SYNAPTIC_PLASTICITY	23	0.142524	0.46878	0.712788	0.881016	1	7492	tags=78%, list=63%, signal=209%
GOBP_REGULATION_OF_TRANSCRIPTION_REGULATORY_REGION_DNA_BINDING	27	0.13354	0.47496	0.720085	0.881053	1	3856	tags=44%, list=32%, signal=65%
GOBP_NEGATIVE_REGULATION_OF_CALCIUM_ION_TRANSMEMBRANE_TRANSPORT	26	0.141161	0.475669	0.707364	0.88106	1	9798	tags=96%, list=82%, signal=532%
GOBP_REGULATION_OF_B_CELL_PROLIFERATION	30	0.150387	0.472503	0.612836	0.88107	1	5300	tags=57%, list=44%, signal=102%
GOCC_MICROTUBULE_END	24	0.126978	0.466444	0.798805	0.881339	1	6851	tags=71%, list=57%, signal=166%
GOBP_GOLGI_TO_VACUOLE_TRANSPORT	18	0.135168	0.467468	0.88664	0.881393	1	4363	tags=50%, list=36%, signal=79%
GOBP_MYELOID_CELL_DEVELOPMENT	44	0.145404	0.468787	0.477642	0.881501	1	4788	tags=55%, list=40%, signal=91%
GOBP_TAIL_ANCHORED_MEMBRANE_PROTEIN_INSERTION_INTO_ER_MEMBRANE	15	0.139582	0.474989	0.91129	0.881507	1	6114	tags=67%, list=51%, signal=136%
GOBP_REGULATION_OF_SPINDLE_ORGANIZATION	32	0.143734	0.465623	0.575	0.88153	1	7187	tags=75%, list=60%, signal=188%
GOBP_HEMATOPOIETIC_STEM_CELL_DIFFERENTIATION	26	0.139043	0.465206	0.74502	0.881602	1	4646	tags=50%, list=39%, signal=82%
GOBP_RESPONSE_TO_EPIDERMAL_GROWTH_FACTOR	40	0.144711	0.467611	0.502128	0.881689	1	4963	tags=55%, list=42%, signal=94%
GOBP_POSITIVE_REGULATION_OF_MRNA_SPLICING_VIA_SPLICEOSOME	21	0.138195	0.466486	0.805882	0.88177	1	1291	tags=24%, list=11%, signal=27%
GOMF_PROTEIN_PHOSPHATASE_2A_BINDING	24	0.133827	0.466644	0.79558	0.882038	1	4737	tags=50%, list=40%, signal=83%
GOBP_NUCLEUS_LOCALIZATION	20	0.129786	0.463163	0.832298	0.882653	1	841	tags=20%, list=7%, signal=21%
GOBP_NEGATIVE_REGULATION_OF_CELL_SUBSTRATE_ADHESION	40	0.138735	0.462427	0.52588	0.882708	1	9373	tags=93%, list=78%, signal=427%
GOBP_AMYLOID_BETA_CLEARANCE	24	0.133228	0.461704	0.791232	0.882784	1	7725	tags=79%, list=65%, signal=223%
GOBP_MITOCHONDRIAL_CYTOCHROME_C_OXIDASE_ASSEMBLY	23	0.128465	0.46194	0.819578	0.882939	1	8279	tags=83%, list=69%, signal=268%
GOBP_T_CELL_SELECTION	19	0.131093	0.462617	0.871166	0.882941	1	2349	tags=32%, list=20%, signal=39%
GOBP_CELL_FATE_COMMITMENT	95	0.189433	0.463176	0.44511	0.883127	1	5081	tags=60%, list=43%, signal=104%
GOBP_REGULATION_OF_HEART_GROWTH	30	0.137414	0.463818	0.634298	0.883137	1	4068	tags=47%, list=34%, signal=71%
GOBP_MYELOID_LEUKOCYTE_CYTOKINE_PRODUCTION	30	0.145199	0.460994	0.627049	0.88331	1	3448	tags=43%, list=29%, signal=61%
GOMF_NF_KAPPAB_BINDING	28	0.145547	0.460486	0.640471	0.883521	1	3951	tags=46%, list=33%, signal=69%
GOCC_SPECIFIC_GRANULE_LUMEN	34	0.146403	0.463202	0.556044	0.883576	1	5070	tags=56%, list=42%, signal=97%
GOBP_REGULATION_OF_MAST_CELL_ACTIVATION	19	0.126649	0.459538	0.907631	0.884389	1	3521	tags=42%, list=29%, signal=60%
GOMF_SCAVENGER_RECEPTOR_ACTIVITY	15	0.131993	0.457161	0.933602	0.88625	1	4799	tags=53%, list=40%, signal=89%
GOBP_SNRNA_METABOLIC_PROCESS	47	0.156509	0.455275	0.429158	0.886403	1	4515	tags=51%, list=38%, signal=82%
GOBP_MEMBRANE_FISSION	43	0.152317	0.457765	0.435685	0.886429	1	5479	tags=58%, list=46%, signal=107%
GOBP_RESPONSE_TO_TESTOSTERONE	30	0.135681	0.455956	0.674797	0.886435	1	9539	tags=93%, list=80%, signal=461%
GOBP_RESPONSE_TO_LEUKEMIA_INHIBITORY_FACTOR	61	0.168758	0.457373	0.384306	0.886463	1	7595	tags=80%, list=64%, signal=219%
GOBP_REGULATION_OF_HEART_RATE	47	0.145207	0.455412	0.442308	0.886689	1	5392	tags=60%, list=45%, signal=108%
GOCC_SCHAFFER_COLLATERAL_CA1_SYNAPSE	36	0.150858	0.455962	0.520875	0.88692	1	2580	tags=36%, list=22%, signal=46%
GOMF_G_PROTEIN_ACTIVITY	33	0.145076	0.456295	0.59798	0.886924	1	4187	tags=48%, list=35%, signal=74%
GOBP_PROTEIN_LOCALIZATION_TO_MICROTUBULE	16	0.12912	0.454173	0.939335	0.887477	1	699	tags=19%, list=6%, signal=20%
GOBP_OXIDATIVE_PHOSPHORYLATION	115	0.220152	0.453725	0.564948	0.88764	1	5702	tags=69%, list=48%, signal=130%
GOBP_NEGATIVE_REGULATION_OF_ACTIN_FILAMENT_BUNDLE_ASSEMBLY	24	0.129047	0.452692	0.840077	0.888119	1	7247	tags=75%, list=61%, signal=190%
GOBP_REGULATION_OF_BIOLOGICAL_PROCESS_INVOLVED_IN_SYMBIOTIC_INTERACTION	34	0.130464	0.451967	0.687129	0.888149	1	3825	tags=44%, list=32%, signal=65%
GOBP_REGULATION_OF_INTRINSIC_APOPTOTIC_SIGNALING_PATHWAY_IN_RESPONSE_TO_DNA_DAMAGE	31	0.135224	0.452045	0.658252	0.888528	1	5483	tags=58%, list=46%, signal=107%
GOBP_REGULATION_OF_EMBRYONIC_DEVELOPMENT	54	0.156645	0.452712	0.395538	0.888587	1	7365	tags=78%, list=62%, signal=202%
GOBP_LEUKOCYTE_HOMEOSTASIS	57	0.143293	0.450959	0.390756	0.88906	1	7314	tags=77%, list=61%, signal=198%
GOMF_GDP_BINDING	56	0.151232	0.448663	0.374016	0.889839	1	4177	tags=50%, list=35%, signal=76%
GOBP_ODONTOGENESIS	57	0.163796	0.446884	0.396266	0.889852	1	8537	tags=88%, list=71%, signal=305%
GOBP_POSITIVE_REGULATION_OF_PROTEIN_DEPHOSPHORYLATION	36	0.14986	0.448235	0.511727	0.889927	1	6445	tags=69%, list=54%, signal=150%
GOBP_MONOUBIQUITINATED_PROTEIN_DEUBIQUITINATION	30	0.138299	0.445762	0.682635	0.889955	1	2019	tags=30%, list=17%, signal=36%
GOBP_REGULATION_OF_IMMUNOGLOBULIN_PRODUCTION	33	0.134053	0.449203	0.631687	0.890041	1	5284	tags=58%, list=44%, signal=103%
GOBP_POSITIVE_REGULATION_OF_VIRAL_LIFE_CYCLE	20	0.134625	0.446043	0.850202	0.890042	1	6163	tags=65%, list=52%, signal=134%
GOBP_ENDODERM_FORMATION	28	0.128827	0.447045	0.748515	0.89011	1	7277	tags=75%, list=61%, signal=191%
GOCC_PLATELET_ALPHA_GRANULE	54	0.161403	0.446336	0.397938	0.890133	1	8688	tags=89%, list=73%, signal=324%
GOBP_REGULATION_OF_PROTEIN_DEPOLYMERIZATION	54	0.160994	0.449833	0.404297	0.890154	1	3676	tags=44%, list=31%, signal=64%
GOBP_POSITIVE_REGULATION_OF_FATTY_ACID_METABOLIC_PROCESS	18	0.125003	0.448756	0.926531	0.8902	1	3156	tags=39%, list=26%, signal=53%
GOBP_REGULATION_OF_DEFENSE_RESPONSE_TO_VIRUS_BY_HOST	21	0.120532	0.447306	0.893701	0.890241	1	4443	tags=48%, list=37%, signal=76%
GOBP_POSITIVE_REGULATION_OF_LEUKOCYTE_PROLIFERATION	75	0.171806	0.445164	0.393004	0.890266	1	5233	tags=59%, list=44%, signal=104%
GOBP_MITOCHONDRIAL_RESPIRATORY_CHAIN_COMPLEX_ASSEMBLY	91	0.189514	0.449332	0.442589	0.890349	1	5618	tags=65%, list=47%, signal=121%
GOBP_ENDOSOME_TRANSPORT_VIA_MULTIVESICULAR_BODY_SORTING_PATHWAY	38	0.146817	0.447406	0.501984	0.890587	1	6881	tags=74%, list=58%, signal=173%
GOBP_REGULATION_OF_NEUROTRANSMITTER_TRANSPORT	39	0.137898	0.443833	0.536926	0.891156	1	7360	tags=77%, list=62%, signal=199%
GOCC_NUCLEAR_OUTER_MEMBRANE	20	0.129472	0.444123	0.870259	0.891232	1	247	tags=15%, list=2%, signal=15%
GOMF_DISULFIDE_OXIDOREDUCTASE_ACTIVITY	34	0.130989	0.443381	0.630928	0.891274	1	4895	tags=53%, list=41%, signal=89%
GOBP_PROTEIN_LOCALIZATION_TO_ENDOPLASMIC_RETICULUM	58	0.156419	0.442597	0.410367	0.891882	1	8238	tags=84%, list=69%, signal=270%
GOBP_VASCULOGENESIS	49	0.15389	0.442113	0.428571	0.892072	1	9620	tags=96%, list=80%, signal=489%
GOMF_CORE_PROMOTER_SEQUENCE_SPECIFIC_DNA_BINDING	29	0.127764	0.440853	0.754	0.893348	1	8214	tags=83%, list=69%, signal=264%
GOBP_POSITIVE_REGULATION_OF_STEM_CELL_POPULATION_MAINTENANCE	37	0.134674	0.439744	0.601253	0.893377	1	3989	tags=46%, list=33%, signal=69%
GOBP_PROGRAMMED_NECROTIC_CELL_DEATH	37	0.133328	0.439343	0.613779	0.893451	1	10365	tags=100%, list=87%, signal=750%
GOBP_GRANULOCYTE_ACTIVATION	26	0.12595	0.440401	0.817308	0.893452	1	1489	tags=23%, list=12%, signal=26%
GOBP_POSITIVE_REGULATION_OF_STEM_CELL_PROLIFERATION	20	0.117449	0.439995	0.908537	0.893504	1	3977	tags=45%, list=33%, signal=67%
GOBP_LEUKOCYTE_APOPTOTIC_PROCESS	71	0.180814	0.437775	0.419287	0.89369	1	6093	tags=70%, list=51%, signal=143%
GOBP_HISTONE_DEUBIQUITINATION	34	0.128533	0.43828	0.676864	0.893941	1	7193	tags=74%, list=60%, signal=184%
GOMF_TRANSLATION_FACTOR_ACTIVITY_RNA_BINDING	71	0.175889	0.437918	0.411405	0.89395	1	8319	tags=87%, list=70%, signal=285%
GOBP_REGULATION_OF_B_CELL_MEDIATED_IMMUNITY	26	0.129923	0.437101	0.772074	0.894111	1	1208	tags=23%, list=10%, signal=26%
GOBP_REGULATION_OF_MACROPHAGE_CHEMOTAXIS	17	0.12429	0.438415	0.927565	0.894237	1	4628	tags=47%, list=39%, signal=77%
GOMF_UBIQUITIN_CONJUGATING_ENZYME_BINDING	22	0.131861	0.436348	0.852391	0.89466	1	4403	tags=50%, list=37%, signal=79%
GOBP_RESPONSE_TO_ISCHEMIA	34	0.133623	0.43303	0.651822	0.89486	1	8164	tags=82%, list=68%, signal=259%
GOCC_PLATELET_ALPHA_GRANULE_LUMEN	38	0.142316	0.434017	0.56487	0.894955	1	8685	tags=87%, list=73%, signal=316%
GOBP_MULTIVESICULAR_BODY_SORTING_PATHWAY	43	0.137794	0.433238	0.501961	0.895051	1	5652	tags=58%, list=47%, signal=110%
GOBP_REGULATION_OF_BONE_REMODELING	22	0.127484	0.433434	0.871636	0.895255	1	3110	tags=36%, list=26%, signal=49%
GOMF_HORMONE_BINDING	41	0.142002	0.432381	0.514793	0.895267	1	7850	tags=80%, list=66%, signal=234%
GOCC_INNER_MITOCHONDRIAL_MEMBRANE_PROTEIN_COMPLEX	126	0.215114	0.434135	0.581301	0.895283	1	5702	tags=68%, list=48%, signal=129%
GOBP_REGULATION_OF_B_CELL_ACTIVATION	67	0.171054	0.431885	0.416162	0.895439	1	5509	tags=61%, list=46%, signal=113%
GOBP_NEGATIVE_REGULATION_OF_OXIDATIVE_STRESS_INDUCED_INTRINSIC_APOPTOTIC_SIGNALING_PATHWAY	16	0.119608	0.435422	0.956236	0.895475	1	10526	tags=100%, list=88%, signal=835%
GOBP_EPITHELIAL_TO_MESENCHYMAL_TRANSITION	84	0.18423	0.434305	0.452479	0.895519	1	7328	tags=80%, list=61%, signal=205%
GOBP_G0_TO_G1_TRANSITION	29	0.140472	0.434603	0.694737	0.895616	1	4655	tags=52%, list=39%, signal=85%
GOBP_LATE_ENDOSOME_TO_VACUOLE_TRANSPORT	34	0.131266	0.431312	0.634096	0.895761	1	6276	tags=68%, list=52%, signal=142%
GOBP_REGULATION_OF_ALPHA_BETA_T_CELL_ACTIVATION	51	0.149453	0.434841	0.443137	0.895779	1	5299	tags=57%, list=44%, signal=102%
GOBP_NEGATIVE_REGULATION_OF_PROTEASOMAL_PROTEIN_CATABOLIC_PROCESS	39	0.138227	0.429945	0.546392	0.897164	1	4468	tags=49%, list=37%, signal=78%
GOBP_REGULATION_OF_PROTEIN_EXIT_FROM_ENDOPLASMIC_RETICULUM	20	0.120444	0.429556	0.90121	0.897222	1	4539	tags=50%, list=38%, signal=80%
GOBP_GRANULOCYTE_DIFFERENTIATION	20	0.116799	0.420732	0.934489	0.89814	1	8169	tags=80%, list=68%, signal=252%
GOBP_NEGATIVE_REGULATION_OF_PROTEOLYSIS_INVOLVED_IN_PROTEIN_CATABOLIC_PROCESS	52	0.150682	0.420845	0.439175	0.898461	1	4643	tags=52%, list=39%, signal=85%
GOBP_RESPIRATORY_GASEOUS_EXCHANGE_BY_RESPIRATORY_SYSTEM	33	0.126157	0.427569	0.657426	0.89847	1	7861	tags=79%, list=66%, signal=229%
GOBP_SECONDARY_METABOLIC_PROCESS	32	0.130426	0.422906	0.697628	0.898545	1	8370	tags=84%, list=70%, signal=281%
GOBP_NATURAL_KILLER_CELL_MEDIATED_IMMUNITY	30	0.127535	0.427798	0.721545	0.89864	1	7987	tags=80%, list=67%, signal=240%
GOBP_POSITIVE_REGULATION_OF_VASCULAR_ASSOCIATED_SMOOTH_MUSCLE_CELL_PROLIFERATION	26	0.132725	0.424628	0.787018	0.898651	1	6594	tags=69%, list=55%, signal=154%
GOBP_MAINTENANCE_OF_PROTEIN_LOCATION_IN_CELL	54	0.149175	0.423139	0.430502	0.898693	1	3514	tags=43%, list=29%, signal=60%
GOBP_ENDOCRINE_HORMONE_SECRETION	23	0.121056	0.423466	0.879917	0.89873	1	9470	tags=91%, list=79%, signal=438%
GOBP_NEGATIVE_REGULATION_OF_SIGNAL_TRANSDUCTION_IN_ABSENCE_OF_LIGAND	15	0.127384	0.428039	0.947471	0.898787	1	7929	tags=80%, list=66%, signal=237%
GOMF_HSP90_PROTEIN_BINDING	33	0.133883	0.420907	0.68254	0.898848	1	5430	tags=58%, list=45%, signal=105%
GOCC_9PLUS2_MOTILE_CILIUM	60	0.160341	0.42682	0.396887	0.899003	1	1316	tags=27%, list=11%, signal=30%
GOBP_REGULATION_OF_ATP_DEPENDENT_ACTIVITY	52	0.142464	0.424703	0.471287	0.89902	1	1292	tags=25%, list=11%, signal=28%
GOCC_NUCLEOSOME	28	0.132027	0.423602	0.75	0.89904	1	3808	tags=43%, list=32%, signal=63%
GOCC_DYNEIN_COMPLEX	25	0.118232	0.421052	0.84493	0.899139	1	1046	tags=20%, list=9%, signal=22%
GOBP_RESPONSE_TO_AMYLOID_BETA	23	0.109253	0.419632	0.944785	0.899183	1	4413	tags=48%, list=37%, signal=76%
GOBP_POSITIVE_REGULATION_OF_REPRODUCTIVE_PROCESS	30	0.127189	0.4249	0.732283	0.899241	1	5413	tags=57%, list=45%, signal=103%
GOBP_POSITIVE_REGULATION_OF_PROTEIN_LOCALIZATION_TO_NUCLEUS	69	0.168388	0.421312	0.405229	0.899274	1	4191	tags=49%, list=35%, signal=75%
GOBP_POSITIVE_REGULATION_OF_MIRNA_METABOLIC_PROCESS	29	0.129844	0.425899	0.723232	0.899309	1	9581	tags=93%, list=80%, signal=468%
GOBP_TRNA_METHYLATION	40	0.135722	0.42199	0.563601	0.899317	1	7647	tags=78%, list=64%, signal=214%
GOBP_REGULATION_OF_INSULIN_SECRETION_INVOLVED_IN_CELLULAR_RESPONSE_TO_GLUCOSE_STIMULUS	27	0.126127	0.426219	0.7853	0.89934	1	9564	tags=93%, list=80%, signal=462%
GOBP_CELL_REDOX_HOMEOSTASIS	30	0.123614	0.42369	0.773279	0.899407	1	6403	tags=67%, list=54%, signal=143%
GOBP_CELLULAR_RESPONSE_TO_GAMMA_RADIATION	24	0.130312	0.421557	0.791016	0.899417	1	9403	tags=92%, list=79%, signal=429%
GOBP_POSITIVE_REGULATION_OF_LIPID_KINASE_ACTIVITY	20	0.122751	0.425044	0.924453	0.899524	1	3022	tags=35%, list=25%, signal=47%
GOCC_ENDOPLASMIC_RETICULUM_QUALITY_CONTROL_COMPARTMENT	21	0.119838	0.425362	0.905882	0.899551	1	846	tags=19%, list=7%, signal=20%
GOBP_EMBRYONIC_HEART_TUBE_DEVELOPMENT	42	0.146129	0.418714	0.529981	0.899956	1	7577	tags=79%, list=63%, signal=214%
GOBP_REGULATION_OF_MYELOID_LEUKOCYTE_DIFFERENTIATION	60	0.151508	0.418155	0.413223	0.900277	1	9327	tags=93%, list=78%, signal=422%
GOBP_MRNA_MODIFICATION	27	0.119482	0.416909	0.831776	0.901013	1	4932	tags=52%, list=41%, signal=88%
GOBP_ESTABLISHMENT_OF_ENDOTHELIAL_BARRIER	43	0.131759	0.41725	0.557915	0.901023	1	5491	tags=58%, list=46%, signal=107%
GOBP_ESTABLISHMENT_OR_MAINTENANCE_OF_MONOPOLAR_CELL_POLARITY	18	0.112144	0.396194	0.970772	0.901622	1	5302	tags=56%, list=44%, signal=100%
GOCC_MEDIATOR_COMPLEX	36	0.123142	0.396351	0.702703	0.901871	1	4742	tags=50%, list=40%, signal=83%
GOBP_MODULATION_OF_EXCITATORY_POSTSYNAPTIC_POTENTIAL	16	0.125505	0.415891	0.943548	0.90193	1	61	tags=13%, list=1%, signal=13%
GOBP_REGULATION_OF_EPITHELIAL_CELL_DIFFERENTIATION	71	0.158909	0.415467	0.400391	0.901999	1	5491	tags=61%, list=46%, signal=111%
GOBP_REGULATION_OF_CELL_SUBSTRATE_JUNCTION_ORGANIZATION	61	0.144899	0.396361	0.438878	0.902325	1	5135	tags=57%, list=43%, signal=100%
GOMF_SODIUM_CHANNEL_REGULATOR_ACTIVITY	22	0.127656	0.413355	0.857715	0.902435	1	5540	tags=59%, list=46%, signal=110%
GOBP_POSTSYNAPTIC_SIGNAL_TRANSDUCTION	15	0.117926	0.412853	0.971591	0.902607	1	1095	tags=20%, list=9%, signal=22%
GOBP_REGULATION_OF_STEM_CELL_PROLIFERATION	44	0.142217	0.413553	0.51497	0.902645	1	7127	tags=75%, list=60%, signal=185%
GOBP_ACUTE_INFLAMMATORY_RESPONSE	43	0.131521	0.40476	0.559184	0.902668	1	4364	tags=49%, list=37%, signal=77%
GOBP_RESPONSE_TO_NERVE_GROWTH_FACTOR	28	0.120773	0.396434	0.821138	0.902685	1	4963	tags=54%, list=42%, signal=91%
GOBP_STRIATED_MUSCLE_CELL_APOPTOTIC_PROCESS	30	0.13026	0.413863	0.732456	0.902687	1	4561	tags=50%, list=38%, signal=81%
GOBP_INSULIN_SECRETION_INVOLVED_IN_CELLULAR_RESPONSE_TO_GLUCOSE_STIMULUS	33	0.120457	0.396754	0.749515	0.902755	1	3997	tags=45%, list=33%, signal=68%
GOBP_VASCULAR_ASSOCIATED_SMOOTH_MUSCLE_CELL_PROLIFERATION	45	0.132997	0.40497	0.526749	0.902853	1	6594	tags=69%, list=55%, signal=153%
GOMF_HISTONE_DEACETYLASE_BINDING	73	0.166993	0.414105	0.422269	0.902865	1	6466	tags=71%, list=54%, signal=154%
GOBP_NEGATIVE_REGULATION_OF_LIPID_BIOSYNTHETIC_PROCESS	33	0.121054	0.399842	0.736308	0.902949	1	2994	tags=36%, list=25%, signal=48%
GOBP_POSITIVE_REGULATION_OF_PROTEIN_LOCALIZATION_TO_CELL_PERIPHERY	49	0.144558	0.410035	0.492	0.90311	1	4710	tags=53%, list=39%, signal=87%
GOBP_NADPH_REGENERATION	17	0.121885	0.414286	0.943089	0.903118	1	7686	tags=76%, list=64%, signal=214%
GOBP_NEGATIVE_REGULATION_OF_CYCLIN_DEPENDENT_PROTEIN_SERINE_THREONINE_KINASE_ACTIVITY	20	0.118245	0.40403	0.907787	0.903155	1	5163	tags=55%, list=43%, signal=97%
GOBP_INFLAMMATORY_RESPONSE_TO_ANTIGENIC_STIMULUS	33	0.128024	0.400028	0.689243	0.903176	1	5130	tags=55%, list=43%, signal=95%
GOCC_CLEAVAGE_FURROW	37	0.130423	0.410344	0.663951	0.903187	1	5553	tags=59%, list=46%, signal=111%
GOBP_REGULATION_OF_G_PROTEIN_COUPLED_RECEPTOR_SIGNALING_PATHWAY	65	0.152931	0.405055	0.423762	0.903213	1	5130	tags=57%, list=43%, signal=99%
GOBP_B_CELL_ACTIVATION_INVOLVED_IN_IMMUNE_RESPONSE	42	0.115063	0.396756	0.664	0.90322	1	7401	tags=74%, list=62%, signal=193%
GOBP_MITOTIC_G2_M_TRANSITION_CHECKPOINT	30	0.126585	0.405712	0.757634	0.903258	1	5854	tags=63%, list=49%, signal=124%
GOBP_INNER_EAR_AUDITORY_RECEPTOR_CELL_DIFFERENTIATION	19	0.121856	0.397021	0.951219	0.903347	1	2949	tags=37%, list=25%, signal=49%
GOBP_EPHRIN_RECEPTOR_SIGNALING_PATHWAY	32	0.126942	0.405262	0.712418	0.903402	1	2595	tags=34%, list=22%, signal=44%
GOBP_CARDIAC_CELL_DEVELOPMENT	40	0.125189	0.40947	0.635593	0.903403	1	1795	tags=28%, list=15%, signal=32%
GOMF_RNA_POLYMERASE_ACTIVITY	25	0.112407	0.407636	0.887574	0.903481	1	4556	tags=48%, list=38%, signal=77%
GOMF_COPPER_ION_BINDING	33	0.127646	0.410471	0.706542	0.903482	1	1436	tags=24%, list=12%, signal=27%
GOBP_DIGESTIVE_TRACT_MORPHOGENESIS	18	0.111844	0.400097	0.962656	0.903555	1	4875	tags=50%, list=41%, signal=84%
GOBP_UBIQUITIN_DEPENDENT_PROTEIN_CATABOLIC_PROCESS_VIA_THE_MULTIVESICULAR_BODY_SORTING_PATHWAY	33	0.123134	0.407906	0.737271	0.903579	1	5479	tags=55%, list=46%, signal=100%
GOBP_NECROTIC_CELL_DEATH	49	0.133462	0.405819	0.526839	0.903589	1	10365	tags=100%, list=87%, signal=749%
GOBP_POSITIVE_REGULATION_OF_PROTEIN_KINASE_B_SIGNALING	65	0.166959	0.408183	0.434874	0.903666	1	4538	tags=52%, list=38%, signal=84%
GOBP_NEGATIVE_REGULATION_OF_DNA_REPAIR	17	0.111426	0.403254	0.976987	0.903676	1	866	tags=18%, list=7%, signal=19%
GOBP_CELL_ADHESION_MEDIATED_BY_INTEGRIN	52	0.141639	0.411724	0.461382	0.903679	1	5158	tags=56%, list=43%, signal=98%
GOBP_ATP_BIOSYNTHETIC_PROCESS	77	0.152824	0.410646	0.399209	0.903696	1	5702	tags=62%, list=48%, signal=118%
GOBP_REGULATION_OF_DENDRITIC_SPINE_MORPHOGENESIS	26	0.120356	0.397059	0.853707	0.903768	1	2340	tags=31%, list=20%, signal=38%
GOBP_POSITIVE_REGULATION_OF_COAGULATION	21	0.108921	0.402477	0.941532	0.903787	1	4392	tags=48%, list=37%, signal=75%
GOBP_MOTILE_CILIUM_ASSEMBLY	25	0.111818	0.411273	0.907631	0.903813	1	7671	tags=76%, list=64%, signal=212%
GOMF_E_BOX_BINDING	22	0.120582	0.402814	0.887526	0.90383	1	5081	tags=55%, list=43%, signal=95%
GOMF_INTRAMOLECULAR_OXIDOREDUCTASE_ACTIVITY	42	0.124228	0.381895	0.618557	0.903845	1	4305	tags=48%, list=36%, signal=74%
GOBP_REGULATION_OF_ORGAN_GROWTH	45	0.133922	0.398404	0.560074	0.903881	1	4068	tags=47%, list=34%, signal=70%
GOBP_RESPONSE_TO_ESTROGEN	38	0.140978	0.405906	0.556202	0.903948	1	4725	tags=53%, list=40%, signal=87%
GOBP_PROTEIN_INSERTION_INTO_MEMBRANE	52	0.135576	0.381085	0.485417	0.903961	1	5606	tags=60%, list=47%, signal=112%
GOBP_REGULATION_OF_SPINDLE_ASSEMBLY	23	0.119175	0.400144	0.884058	0.903968	1	5539	tags=57%, list=46%, signal=105%
GOBP_NEGATIVE_REGULATION_OF_LYMPHOCYTE_ACTIVATION	70	0.152069	0.381422	0.434238	0.903978	1	8057	tags=83%, list=67%, signal=253%
GOBP_CALCIUM_ION_REGULATED_EXOCYTOSIS	23	0.113178	0.40829	0.909853	0.903986	1	9564	tags=91%, list=80%, signal=456%
GOBP_POSITIVE_REGULATION_OF_HISTONE_H3_K4_METHYLATION	22	0.114297	0.398629	0.928717	0.90404	1	5156	tags=55%, list=43%, signal=96%
GOBP_NADP_METABOLIC_PROCESS	35	0.122819	0.397204	0.725296	0.904042	1	8099	tags=80%, list=68%, signal=247%
GOCC_INTERMEDIATE_FILAMENT	35	0.127825	0.410718	0.672481	0.904059	1	5093	tags=54%, list=43%, signal=94%
GOBP_FLUID_TRANSPORT	18	0.120242	0.40859	0.950324	0.904074	1	3877	tags=44%, list=32%, signal=66%
GOBP_INSULIN_SECRETION	89	0.170404	0.406139	0.452427	0.9041	1	3797	tags=48%, list=32%, signal=70%
GOBP_MUSCLE_CELL_MIGRATION	60	0.134322	0.397437	0.44227	0.904194	1	4175	tags=47%, list=35%, signal=71%
GOBP_ALPHA_BETA_T_CELL_ACTIVATION	74	0.144442	0.381907	0.425781	0.904293	1	6717	tags=72%, list=56%, signal=162%
GOCC_PROTEASOME_COMPLEX	56	0.151764	0.400256	0.442344	0.904308	1	5324	tags=59%, list=45%, signal=106%
GOBP_RESPONSE_TO_RETINOIC_ACID	55	0.138303	0.38045	0.450199	0.904309	1	5261	tags=56%, list=44%, signal=100%
GOBP_INTRINSIC_APOPTOTIC_SIGNALING_PATHWAY_BY_P53_CLASS_MEDIATOR	64	0.159854	0.382132	0.457256	0.904462	1	4586	tags=53%, list=38%, signal=86%
GOBP_POSITIVE_REGULATION_OF_TELOMERE_MAINTENANCE	58	0.137731	0.406189	0.425887	0.904515	1	5451	tags=59%, list=46%, signal=107%
GOCC_SPERM_MIDPIECE	26	0.114816	0.379887	0.874486	0.904587	1	8696	tags=85%, list=73%, signal=310%
GOBP_MAMMARY_GLAND_EPITHELIAL_CELL_PROLIFERATION	16	0.114315	0.397448	0.964684	0.904648	1	9842	tags=94%, list=82%, signal=530%
GOBP_POSITIVE_REGULATION_OF_FILOPODIUM_ASSEMBLY	16	0.114028	0.400313	0.968	0.904705	1	132	tags=13%, list=1%, signal=13%
GOBP_REGULATION_OF_INFLAMMATORY_RESPONSE_TO_ANTIGENIC_STIMULUS	20	0.115862	0.40133	0.955769	0.904794	1	2947	tags=35%, list=25%, signal=46%
GOBP_REGULATION_OF_RELEASE_OF_SEQUESTERED_CALCIUM_ION_INTO_CYTOSOL	39	0.128601	0.406341	0.648871	0.904801	1	8116	tags=82%, list=68%, signal=255%
GOMF_PHOSPHATIDYLINOSITOL_4_5_BISPHOSPHATE_BINDING	47	0.126234	0.382214	0.587902	0.904815	1	5043	tags=53%, list=42%, signal=92%
GOBP_CELL_CYCLE_CHECKPOINT_SIGNALING	123	0.185499	0.382527	0.578732	0.904861	1	4859	tags=58%, list=41%, signal=96%
GOBP_DNA_INTEGRITY_CHECKPOINT_SIGNALING	89	0.160316	0.378835	0.462151	0.90497	1	4694	tags=54%, list=39%, signal=88%
GOBP_REGULATION_OF_LYASE_ACTIVITY	21	0.118861	0.392947	0.922925	0.904983	1	9927	tags=95%, list=83%, signal=560%
GOBP_REGULATION_OF_MACROPHAGE_ACTIVATION	27	0.114554	0.379107	0.874263	0.905087	1	2720	tags=33%, list=23%, signal=43%
GOBP_T_CELL_RECEPTOR_SIGNALING_PATHWAY	81	0.157628	0.400343	0.425662	0.905139	1	5393	tags=59%, list=45%, signal=107%
GOBP_REGULATION_OF_CELLULAR_RESPIRATION	36	0.113234	0.383012	0.734694	0.905143	1	7499	tags=75%, list=63%, signal=201%
GOBP_POSITIVE_REGULATION_OF_LYMPHOCYTE_DIFFERENTIATION	72	0.153686	0.392063	0.423372	0.905165	1	5348	tags=58%, list=45%, signal=105%
GOBP_SOMATIC_DIVERSIFICATION_OF_IMMUNOGLOBULINS	43	0.127421	0.39315	0.596708	0.905183	1	8490	tags=84%, list=71%, signal=288%
GOCC_ATPASE_COMPLEX	79	0.173946	0.392418	0.462825	0.905184	1	5543	tags=62%, list=46%, signal=115%
GOBP_MRNA_TRANSCRIPTION	40	0.130025	0.382599	0.627572	0.905219	1	9807	tags=95%, list=82%, signal=527%
GOBP_REGULATION_OF_PHOSPHOLIPASE_ACTIVITY	32	0.120373	0.38366	0.752556	0.905265	1	3907	tags=44%, list=33%, signal=65%
GOBP_POSITIVE_REGULATION_OF_RNA_SPLICING	32	0.113052	0.384741	0.839583	0.905274	1	10216	tags=97%, list=85%, signal=664%
GOBP_CHROMOSOME_ORGANIZATION_INVOLVED_IN_MEIOTIC_CELL_CYCLE	30	0.109376	0.38506	0.854	0.905346	1	10242	tags=97%, list=86%, signal=673%
GOBP_MYOTUBE_DIFFERENTIATION	50	0.135253	0.400461	0.504115	0.905468	1	5660	tags=60%, list=47%, signal=113%
GOMF_POLYUBIQUITIN_MODIFICATION_DEPENDENT_PROTEIN_BINDING	39	0.113735	0.385308	0.694805	0.905498	1	2699	tags=33%, list=23%, signal=43%
GOMF_UNFOLDED_PROTEIN_BINDING	90	0.178889	0.383839	0.508772	0.905505	1	5414	tags=62%, list=45%, signal=113%
GOMF_TRANSCRIPTION_COREPRESSOR_BINDING	33	0.117582	0.374656	0.782609	0.905564	1	3669	tags=42%, list=31%, signal=61%
GOBP_MEIOTIC_CHROMOSOME_SEGREGATION	34	0.112895	0.374994	0.792564	0.905583	1	10242	tags=97%, list=86%, signal=675%
GOBP_NEGATIVE_REGULATION_OF_SIGNALING_RECEPTOR_ACTIVITY	23	0.119795	0.38302	0.88668	0.905596	1	4807	tags=52%, list=40%, signal=87%
GOBP_ADHERENS_JUNCTION_ORGANIZATION	36	0.108593	0.37529	0.807252	0.90567	1	5135	tags=53%, list=43%, signal=92%
GOBP_POSITIVE_REGULATION_OF_DNA_BINDING	32	0.117652	0.387719	0.804348	0.905673	1	6353	tags=66%, list=53%, signal=140%
GOBP_POSITIVE_REGULATION_OF_CYTOSOLIC_CALCIUM_ION_CONCENTRATION	52	0.120919	0.374189	0.596422	0.905691	1	4301	tags=46%, list=36%, signal=72%
GOMF_CYTOSKELETAL_ANCHOR_ACTIVITY	15	0.11608	0.376809	0.978846	0.905703	1	2598	tags=33%, list=22%, signal=43%
GOBP_NUCLEOSIDE_TRIPHOSPHATE_BIOSYNTHETIC_PROCESS	100	0.175283	0.384028	0.496855	0.905716	1	6483	tags=72%, list=54%, signal=156%
GOBP_REGULATION_OF_ACTOMYOSIN_STRUCTURE_ORGANIZATION	72	0.141237	0.376398	0.440777	0.905728	1	2752	tags=36%, list=23%, signal=47%
GOBP_POSITIVE_REGULATION_BY_HOST_OF_VIRAL_PROCESS	19	0.108457	0.385426	0.962525	0.905815	1	10007	tags=95%, list=84%, signal=580%
GOBP_NEGATIVE_REGULATION_OF_RNA_CATABOLIC_PROCESS	52	0.149529	0.387952	0.465587	0.905843	1	1946	tags=31%, list=16%, signal=37%
GOBP_CARDIAC_CONDUCTION	44	0.131866	0.377014	0.56785	0.905905	1	7938	tags=80%, list=66%, signal=236%
GOBP_CARDIAC_SEPTUM_MORPHOGENESIS	35	0.116378	0.373598	0.767391	0.905941	1	8435	tags=83%, list=71%, signal=281%
GOBP_ER_NUCLEUS_SIGNALING_PATHWAY	43	0.12246	0.37542	0.641509	0.905959	1	7437	tags=74%, list=62%, signal=196%
GOBP_POSITIVE_REGULATION_OF_NUCLEOTIDE_METABOLIC_PROCESS	25	0.111148	0.386391	0.9	0.905962	1	7679	tags=76%, list=64%, signal=212%
GOBP_CELLULAR_RESPONSE_TO_CAMP	33	0.117304	0.375785	0.791667	0.905974	1	9800	tags=94%, list=82%, signal=520%
GOBP_POSITIVE_REGULATION_OF_DNA_RECOMBINATION	49	0.130257	0.38813	0.539749	0.90608	1	1208	tags=22%, list=10%, signal=25%
GOBP_BODY_MORPHOGENESIS	30	0.119413	0.38698	0.813121	0.90613	1	7342	tags=73%, list=61%, signal=190%
GOBP_POSITIVE_REGULATION_OF_INFLAMMATORY_RESPONSE	68	0.154134	0.386554	0.42616	0.90621	1	5566	tags=59%, list=47%, signal=109%
GOBP_REGULATION_OF_MRNA_PROCESSING	111	0.188823	0.388356	0.550936	0.906246	1	5721	tags=66%, list=48%, signal=125%
GOBP_NEGATIVE_REGULATION_OF_RHO_PROTEIN_SIGNAL_TRANSDUCTION	16	0.106081	0.385448	0.992565	0.906246	1	4710	tags=50%, list=39%, signal=82%
GOCC_ENDOPEPTIDASE_COMPLEX	71	0.144076	0.377053	0.432773	0.906311	1	5324	tags=58%, list=45%, signal=103%
GOBP_FIBROBLAST_MIGRATION	45	0.131799	0.390726	0.586066	0.906436	1	4363	tags=49%, list=36%, signal=77%
GOBP_BODY_FLUID_SECRETION	47	0.133599	0.38564	0.521569	0.906473	1	8268	tags=83%, list=69%, signal=268%
GOBP_REGULATION_OF_LEUKOCYTE_MEDIATED_CYTOTOXICITY	34	0.11983	0.37725	0.743327	0.90652	1	8373	tags=82%, list=70%, signal=274%
GOBP_PROTEIN_LOCALIZATION_TO_CHROMOSOME	66	0.149222	0.37042	0.437895	0.906568	1	4512	tags=52%, list=38%, signal=82%
GOBP_POSITIVE_REGULATION_OF_CELL_CYCLE_G1_S_PHASE_TRANSITION	39	0.125219	0.388373	0.643443	0.90669	1	7604	tags=77%, list=64%, signal=211%
GOBP_POSITIVE_REGULATION_OF_JNK_CASCADE	54	0.121493	0.370705	0.533582	0.906698	1	5138	tags=54%, list=43%, signal=94%
GOBP_NUCLEAR_TRANSCRIBED_MRNA_CATABOLIC_PROCESS_DEADENYLATION_DEPENDENT_DECAY	55	0.131571	0.369881	0.482558	0.90678	1	7205	tags=75%, list=60%, signal=187%
GOBP_ANTEROGRADE_AXONAL_TRANSPORT	32	0.112099	0.371017	0.821285	0.906789	1	3624	tags=41%, list=30%, signal=58%
GOBP_HOMOTYPIC_CELL_CELL_ADHESION	54	0.139121	0.388618	0.487078	0.906824	1	9163	tags=91%, list=77%, signal=387%
GOBP_CARDIAC_VENTRICLE_MORPHOGENESIS	31	0.113946	0.388892	0.803758	0.90693	1	9770	tags=94%, list=82%, signal=511%
GOBP_REGULATION_OF_ACTIN_FILAMENT_BUNDLE_ASSEMBLY	77	0.15719	0.389823	0.440329	0.907144	1	5132	tags=57%, list=43%, signal=99%
GOBP_CARDIAC_CHAMBER_MORPHOGENESIS	56	0.128212	0.369215	0.504873	0.907154	1	8435	tags=84%, list=71%, signal=284%
GOBP_VASCULAR_ASSOCIATED_SMOOTH_MUSCLE_CONTRACTION	15	0.108794	0.371844	0.997917	0.907192	1	10655	tags=100%, list=89%, signal=918%
GOBP_POSITIVE_REGULATION_OF_FAT_CELL_DIFFERENTIATION	34	0.109492	0.389042	0.829703	0.907201	1	10290	tags=97%, list=86%, signal=695%
GOBP_NEUROTROPHIN_SIGNALING_PATHWAY	23	0.105127	0.371048	0.953578	0.907207	1	4100	tags=43%, list=34%, signal=66%
GOBP_INTERLEUKIN_6_PRODUCTION	64	0.147316	0.389278	0.447917	0.90738	1	4666	tags=53%, list=39%, signal=87%
GOBP_B_CELL_PROLIFERATION	39	0.115296	0.372062	0.700587	0.907382	1	7670	tags=77%, list=64%, signal=214%
GOBP_REGULATION_OF_PHOSPHATASE_ACTIVITY	54	0.120655	0.367466	0.57002	0.907486	1	1742	tags=26%, list=15%, signal=30%
GOBP_POSITIVE_REGULATION_OF_INTERLEUKIN_6_PRODUCTION	43	0.117646	0.365184	0.682446	0.907574	1	7728	tags=77%, list=65%, signal=216%
GOBP_VASOCONSTRICTION	35	0.114641	0.371114	0.777547	0.907592	1	4525	tags=49%, list=38%, signal=78%
GOBP_REGULATION_OF_CALCIUM_ION_TRANSMEMBRANE_TRANSPORTER_ACTIVITY	39	0.115741	0.365863	0.717017	0.907633	1	9639	tags=92%, list=81%, signal=475%
GOMF_ADENYLYLTRANSFERASE_ACTIVITY	18	0.104912	0.366925	0.975807	0.9077	1	4060	tags=44%, list=34%, signal=67%
GOBP_ANTIGEN_PROCESSING_AND_PRESENTATION	69	0.146253	0.365393	0.453975	0.907778	1	8116	tags=83%, list=68%, signal=256%
GOBP_STEM_CELL_PROLIFERATION	63	0.143602	0.366094	0.47541	0.907787	1	3977	tags=46%, list=33%, signal=69%
GOBP_NEGATIVE_REGULATION_OF_T_CELL_PROLIFERATION	33	0.109717	0.367549	0.830957	0.907844	1	8057	tags=79%, list=67%, signal=241%
GOBP_POSITIVE_REGULATION_OF_NF_KAPPAB_TRANSCRIPTION_FACTOR_ACTIVITY	86	0.160241	0.3664	0.477178	0.907859	1	5017	tags=57%, list=42%, signal=97%
GOBP_REGULATION_OF_DNA_BINDING	69	0.147372	0.368044	0.456863	0.908145	1	6353	tags=68%, list=53%, signal=145%
GOBP_NEURON_PROJECTION_GUIDANCE	94	0.164415	0.367587	0.48932	0.908258	1	3339	tags=44%, list=28%, signal=60%
GOBP_NATURAL_KILLER_CELL_DIFFERENTIATION	17	0.110818	0.362472	0.970588	0.910429	1	1489	tags=24%, list=12%, signal=27%
GOBP_ACTIVATION_OF_INNATE_IMMUNE_RESPONSE	35	0.11493	0.361948	0.764133	0.910571	1	5595	tags=57%, list=47%, signal=107%
GOBP_NEGATIVE_REGULATION_OF_ERK1_AND_ERK2_CASCADE	42	0.120055	0.356463	0.678937	0.911224	1	7962	tags=79%, list=67%, signal=234%
GOBP_NEGATIVE_REGULATION_OF_MRNA_METABOLIC_PROCESS	60	0.138886	0.357951	0.500956	0.911285	1	5400	tags=58%, list=45%, signal=106%
GOBP_ENDOTHELIUM_DEVELOPMENT	88	0.144217	0.358291	0.463576	0.911346	1	8725	tags=88%, list=73%, signal=321%
GOBP_POSITIVE_REGULATION_OF_NEURON_APOPTOTIC_PROCESS	37	0.11122	0.36055	0.769392	0.911371	1	5585	tags=57%, list=47%, signal=106%
GOBP_NEGATIVE_REGULATION_OF_COLD_INDUCED_THERMOGENESIS	33	0.10635	0.356617	0.865306	0.911497	1	9237	tags=88%, list=77%, signal=385%
GOBP_ANTIGEN_RECEPTOR_MEDIATED_SIGNALING_PATHWAY	104	0.170802	0.360776	0.52621	0.911556	1	5509	tags=61%, list=46%, signal=111%
GOBP_NUCLEAR_ENVELOPE_ORGANIZATION	52	0.129203	0.360014	0.557851	0.911569	1	5216	tags=56%, list=44%, signal=99%
GOBP_NEGATIVE_REGULATION_OF_CYTOKINE_PRODUCTION	131	0.187669	0.358424	0.629328	0.911652	1	5380	tags=63%, list=45%, signal=113%
GOBP_ARTERY_DEVELOPMENT	56	0.118969	0.356626	0.537402	0.911942	1	4271	tags=46%, list=36%, signal=72%
GOBP_NEGATIVE_REGULATION_OF_DEVELOPMENTAL_GROWTH	54	0.119623	0.358863	0.589899	0.912026	1	4252	tags=46%, list=36%, signal=72%
GOBP_HISTONE_H3_K9_METHYLATION	23	0.101587	0.355415	0.972281	0.912055	1	866	tags=17%, list=7%, signal=19%
GOBP_NEGATIVE_REGULATION_OF_CELL_ACTIVATION	93	0.149756	0.358432	0.471215	0.912097	1	5581	tags=60%, list=47%, signal=112%
GOMF_CHOLESTEROL_BINDING	30	0.102738	0.359056	0.928717	0.912253	1	2947	tags=33%, list=25%, signal=44%
GOBP_NEGATIVE_REGULATION_OF_MYELOID_CELL_DIFFERENTIATION	50	0.115851	0.356657	0.619835	0.912355	1	7289	tags=74%, list=61%, signal=189%
GOCC_H4_HISTONE_ACETYLTRANSFERASE_COMPLEX	35	0.101441	0.354733	0.878243	0.9124	1	3666	tags=40%, list=31%, signal=58%
GOMF_TRANSCRIPTION_COREGULATOR_BINDING	81	0.154914	0.350698	0.476654	0.912684	1	5244	tags=59%, list=44%, signal=105%
GOBP_NEGATIVE_REGULATION_OF_FAT_CELL_DIFFERENTIATION	33	0.102301	0.352907	0.885602	0.91276	1	4938	tags=52%, list=41%, signal=88%
GOMF_PROTEIN_SERINE_THREONINE_KINASE_ACTIVATOR_ACTIVITY	39	0.115886	0.353207	0.734252	0.912855	1	7676	tags=77%, list=64%, signal=214%
GOBP_HISTONE_UBIQUITINATION	42	0.117497	0.348845	0.681725	0.913071	1	3771	tags=40%, list=32%, signal=59%
GOBP_REGULATION_OF_MYOBLAST_DIFFERENTIATION	46	0.122776	0.350752	0.661568	0.913073	1	2343	tags=30%, list=20%, signal=38%
GOBP_PEPTIDYL_CYSTEINE_MODIFICATION	36	0.104303	0.35176	0.852071	0.913206	1	10007	tags=94%, list=84%, signal=578%
GOBP_MITOCHONDRIAL_TRANSLATION	127	0.171881	0.353279	0.584762	0.913227	1	8190	tags=86%, list=69%, signal=270%
GOBP_RESPIRATORY_CHAIN_COMPLEX_IV_ASSEMBLY	28	0.107977	0.351361	0.926587	0.913231	1	1403	tags=21%, list=12%, signal=24%
GOBP_NUCLEOTIDE_SUGAR_METABOLIC_PROCESS	33	0.105465	0.350938	0.87524	0.913309	1	2810	tags=33%, list=24%, signal=43%
GOBP_REGULATION_OF_SODIUM_ION_TRANSMEMBRANE_TRANSPORT	39	0.105831	0.349014	0.796117	0.913316	1	3336	tags=38%, list=28%, signal=53%
GOBP_RESPIRATORY_ELECTRON_TRANSPORT_CHAIN	110	0.168746	0.353567	0.542339	0.913324	1	5702	tags=64%, list=48%, signal=121%
GOBP_PEPTIDE_TRANSPORT	122	0.168472	0.349645	0.558943	0.913452	1	3884	tags=48%, list=32%, signal=71%
GOBP_POSITIVE_REGULATION_OF_NUCLEOCYTOPLASMIC_TRANSPORT	49	0.118178	0.349156	0.623188	0.913599	1	4191	tags=45%, list=35%, signal=69%
GOBP_ENDOTHELIAL_CELL_DEVELOPMENT	55	0.127369	0.351807	0.536489	0.9136	1	9338	tags=91%, list=78%, signal=413%
GOBP_ACTIVATION_OF_CYSTEINE_TYPE_ENDOPEPTIDASE_ACTIVITY	16	0.0996096	0.347959	0.997917	0.913635	1	3089	tags=31%, list=26%, signal=42%
GOBP_NEGATIVE_REGULATION_OF_LEUKOCYTE_PROLIFERATION	41	0.116402	0.346832	0.702128	0.914523	1	8155	tags=80%, list=68%, signal=252%
GOCC_NUCLEAR_INNER_MEMBRANE	38	0.113518	0.346374	0.765182	0.914606	1	9972	tags=95%, list=83%, signal=569%
GOBP_RNA_POLYADENYLATION	35	0.104083	0.345302	0.844262	0.915408	1	9263	tags=89%, list=77%, signal=392%
GOBP_B_CELL_DIFFERENTIATION	70	0.138974	0.337089	0.504464	0.915985	1	9396	tags=93%, list=79%, signal=431%
GOBP_LEUKOCYTE_MEDIATED_CYTOTOXICITY	57	0.120521	0.337247	0.587719	0.91625	1	8157	tags=81%, list=68%, signal=253%
GOBP_POSITIVE_REGULATION_OF_HORMONE_SECRETION	55	0.132705	0.342818	0.53876	0.916489	1	4506	tags=51%, list=38%, signal=81%
GOMF_RNA_POLYMERASE_BINDING	51	0.112732	0.340904	0.648	0.916505	1	854	tags=18%, list=7%, signal=19%
GOBP_REGULATION_OF_PHOSPHOLIPID_METABOLIC_PROCESS	27	0.103147	0.337355	0.940358	0.916569	1	5581	tags=56%, list=47%, signal=104%
GOBP_NEURON_FATE_COMMITMENT	17	0.096148	0.341163	0.993952	0.916655	1	3978	tags=41%, list=33%, signal=62%
GOBP_AMYLOID_PRECURSOR_PROTEIN_CATABOLIC_PROCESS	44	0.114334	0.343398	0.702811	0.916725	1	6729	tags=68%, list=56%, signal=155%
GOMF_DOUBLE_STRANDED_RNA_BINDING	59	0.133753	0.342957	0.517454	0.916778	1	9543	tags=93%, list=80%, signal=460%
GOCC_PRESYNAPTIC_MEMBRANE	44	0.105118	0.33755	0.735656	0.916785	1	10426	tags=98%, list=87%, signal=761%
GOBP_VACUOLAR_LOCALIZATION	49	0.104848	0.337902	0.718053	0.916837	1	4688	tags=49%, list=39%, signal=80%
GOBP_POSITIVE_REGULATION_OF_STRESS_ACTIVATED_PROTEIN_KINASE_SIGNALING_CASCADE	71	0.133548	0.335839	0.47619	0.916973	1	4076	tags=46%, list=34%, signal=70%
GOCC_DNA_PACKAGING_COMPLEX	58	0.121868	0.34123	0.543388	0.917023	1	4458	tags=48%, list=37%, signal=77%
GOBP_CELLULAR_RESPONSE_TO_HEAT	48	0.113717	0.343505	0.682975	0.91705	1	5213	tags=54%, list=44%, signal=96%
GOMF_CHAPERONE_BINDING	82	0.129032	0.340063	0.455598	0.917052	1	5523	tags=59%, list=46%, signal=108%
GOBP_CARDIAC_MUSCLE_CELL_ACTION_POTENTIAL	39	0.105501	0.334605	0.80038	0.917092	1	7938	tags=77%, list=66%, signal=228%
GOMF_GENERAL_TRANSCRIPTION_INITIATION_FACTOR_ACTIVITY	42	0.103964	0.338006	0.768627	0.917156	1	9269	tags=88%, list=78%, signal=391%
GOBP_REGULATION_OF_POTASSIUM_ION_TRANSPORT	41	0.118684	0.339553	0.737255	0.917207	1	3625	tags=41%, list=30%, signal=59%
GOBP_MULTICELLULAR_ORGANISMAL_SIGNALING	62	0.115053	0.334766	0.541825	0.917353	1	970	tags=19%, list=8%, signal=21%
GOBP_ENDOPLASMIC_RETICULUM_TO_CYTOSOL_TRANSPORT	23	0.097407	0.34131	0.965657	0.917378	1	2995	tags=35%, list=25%, signal=46%
GOBP_PROTEIN_DEPOLYMERIZATION	72	0.130343	0.338163	0.484064	0.917436	1	3676	tags=42%, list=31%, signal=60%
GOBP_ICOSANOID_BIOSYNTHETIC_PROCESS	33	0.100065	0.334991	0.902	0.917533	1	6228	tags=64%, list=52%, signal=132%
GOBP_RNA_DESTABILIZATION	77	0.141072	0.338469	0.468379	0.917534	1	7205	tags=75%, list=60%, signal=188%
GOBP_HEART_GROWTH	42	0.107971	0.341388	0.776265	0.917741	1	1895	tags=26%, list=16%, signal=31%
GOBP_REGULATION_OF_LYMPHOCYTE_DIFFERENTIATION	106	0.154064	0.33856	0.533333	0.917871	1	5348	tags=58%, list=45%, signal=105%
GOMF_TRANSLATION_REGULATOR_ACTIVITY_NUCLEIC_ACID_BINDING	87	0.141879	0.332632	0.475584	0.918897	1	8160	tags=83%, list=68%, signal=259%
GOBP_PROTEIN_QUALITY_CONTROL_FOR_MISFOLDED_OR_INCOMPLETELY_SYNTHESIZED_PROTEINS	26	0.106267	0.330848	0.940711	0.920459	1	1950	tags=27%, list=16%, signal=32%
GOBP_REGULATION_OF_LIPID_KINASE_ACTIVITY	40	0.107054	0.330063	0.795229	0.920921	1	3982	tags=43%, list=33%, signal=64%
GOBP_POSITIVE_REGULATION_OF_PHOSPHOLIPASE_ACTIVITY	22	0.0953568	0.32886	0.980851	0.921837	1	3907	tags=41%, list=33%, signal=61%
GOBP_MEMBRANE_DEPOLARIZATION	35	0.0934656	0.328047	0.926214	0.922304	1	9774	tags=91%, list=82%, signal=500%
GOBP_RESPONSE_TO_CAMP	47	0.113918	0.326452	0.708249	0.922744	1	9800	tags=94%, list=82%, signal=517%
GOBP_INTRINSIC_APOPTOTIC_SIGNALING_PATHWAY_IN_RESPONSE_TO_ENDOPLASMIC_RETICULUM_STRESS	45	0.109831	0.32668	0.711019	0.922949	1	9798	tags=93%, list=82%, signal=515%
GOBP_PROTEIN_LOCALIZATION_TO_CYTOSKELETON	48	0.108645	0.326735	0.707602	0.923328	1	5526	tags=56%, list=46%, signal=104%
GOBP_POSITIVE_REGULATION_OF_TELOMERE_MAINTENANCE_VIA_TELOMERE_LENGTHENING	33	0.0922435	0.325431	0.935547	0.923448	1	2522	tags=30%, list=21%, signal=38%
GOBP_MUSCLE_CELL_DEVELOPMENT	87	0.1322	0.324706	0.478873	0.923846	1	4990	tags=54%, list=42%, signal=92%
GOBP_CELLULAR_RESPONSE_TO_CALCIUM_ION	43	0.0980469	0.323776	0.839357	0.924014	1	7679	tags=74%, list=64%, signal=207%
GOBP_REGULATION_OF_HORMONE_SECRETION	105	0.14296	0.324015	0.5	0.924177	1	4722	tags=53%, list=39%, signal=87%
GOBP_REGULATION_OF_RECEPTOR_RECYCLING	17	0.0854906	0.322004	1	0.924295	1	6539	tags=65%, list=55%, signal=143%
GOBP_POSITIVE_REGULATION_OF_CELL_SUBSTRATE_ADHESION	84	0.138994	0.323044	0.501992	0.924388	1	5581	tags=60%, list=47%, signal=111%
GOBP_NEGATIVE_REGULATION_OF_CELL_CYCLE_G2_M_PHASE_TRANSITION	39	0.11219	0.322142	0.771484	0.924569	1	5854	tags=62%, list=49%, signal=120%
GOBP_SMOOTH_MUSCLE_CELL_MIGRATION	52	0.111408	0.321136	0.670707	0.92478	1	4175	tags=44%, list=35%, signal=68%
GOBP_VENTRICULAR_SEPTUM_DEVELOPMENT	43	0.100493	0.32217	0.814286	0.924982	1	1909	tags=26%, list=16%, signal=30%
GOBP_FOREBRAIN_CELL_MIGRATION	33	0.0897878	0.318878	0.949318	0.926397	1	9774	tags=91%, list=82%, signal=497%
GOBP_REGULATION_OF_FILOPODIUM_ASSEMBLY	30	0.0914105	0.318266	0.958015	0.926611	1	132	tags=10%, list=1%, signal=10%
GOCC_PHAGOCYTIC_VESICLE_MEMBRANE	58	0.125043	0.319041	0.579158	0.926667	1	8798	tags=86%, list=74%, signal=325%
GOBP_NEGATIVE_REGULATION_OF_AXONOGENESIS	32	0.0914378	0.31233	0.948207	0.927739	1	4252	tags=44%, list=36%, signal=68%
GOBP_NEGATIVE_REGULATION_OF_MUSCLE_CELL_APOPTOTIC_PROCESS	26	0.0954054	0.311907	0.968191	0.927762	1	4526	tags=46%, list=38%, signal=74%
GOCC_FICOLIN_1_RICH_GRANULE_MEMBRANE	33	0.0946234	0.316791	0.917172	0.927766	1	1090	tags=18%, list=9%, signal=20%
GOCC_CENTRIOLAR_SATELLITE	76	0.121069	0.313023	0.518672	0.927887	1	4651	tags=49%, list=39%, signal=79%
GOBP_POSITIVE_REGULATION_OF_PROTEIN_SECRETION	67	0.123228	0.312386	0.525692	0.928116	1	3997	tags=45%, list=33%, signal=67%
GOBP_RECEPTOR_LOCALIZATION_TO_SYNAPSE	30	0.0939463	0.313158	0.946281	0.928185	1	10426	tags=97%, list=87%, signal=754%
GOBP_POSITIVE_REGULATION_OF_ENDOTHELIAL_CELL_MIGRATION	73	0.11998	0.310603	0.524096	0.928281	1	5581	tags=58%, list=47%, signal=107%
GOBP_REGULATION_OF_TELOMERE_MAINTENANCE	83	0.121813	0.313205	0.512097	0.92858	1	4458	tags=48%, list=37%, signal=76%
GOBP_RESPONSE_TO_ALKALOID	51	0.104215	0.31398	0.723044	0.928639	1	3272	tags=37%, list=27%, signal=51%
GOBP_POSITIVE_REGULATION_OF_HISTONE_METHYLATION	37	0.0971571	0.310645	0.873967	0.928674	1	9790	tags=92%, list=82%, signal=506%
GOBP_SOMATIC_DIVERSIFICATION_OF_IMMUNE_RECEPTORS	50	0.110215	0.314302	0.662768	0.928724	1	8490	tags=82%, list=71%, signal=282%
GOBP_REGULATION_OF_FIBROBLAST_PROLIFERATION	60	0.119207	0.31326	0.581489	0.928968	1	4561	tags=48%, list=38%, signal=78%
GOBP_POSITIVE_REGULATION_OF_SUBSTRATE_ADHESION_DEPENDENT_CELL_SPREADING	31	0.0950321	0.315307	0.949904	0.928971	1	5568	tags=55%, list=47%, signal=102%
GOBP_POSITIVE_REGULATION_OF_PEPTIDYL_SERINE_PHOSPHORYLATION	58	0.125428	0.314842	0.569697	0.929015	1	3033	tags=36%, list=25%, signal=48%
GOBP_POSITIVE_REGULATION_OF_AXONOGENESIS	44	0.106895	0.314384	0.748515	0.929083	1	2313	tags=30%, list=19%, signal=36%
GOBP_POSITIVE_REGULATION_OF_DEPHOSPHORYLATION	44	0.101551	0.309461	0.772152	0.929092	1	5412	tags=55%, list=45%, signal=99%
GOBP_CELL_KILLING	72	0.11751	0.308026	0.531959	0.930157	1	5371	tags=56%, list=45%, signal=100%
GOBP_TELOMERE_MAINTENANCE_VIA_TELOMERE_LENGTHENING	64	0.112637	0.305451	0.56926	0.930312	1	4512	tags=48%, list=38%, signal=77%
GOMF_DISORDERED_DOMAIN_SPECIFIC_BINDING	27	0.0861858	0.30499	0.985972	0.930337	1	4875	tags=48%, list=41%, signal=81%
GOBP_PANCREAS_DEVELOPMENT	37	0.100417	0.305453	0.861868	0.930752	1	4168	tags=43%, list=35%, signal=66%
GOBP_ADENYLATE_CYCLASE_MODULATING_G_PROTEIN_COUPLED_RECEPTOR_SIGNALING_PATHWAY	56	0.113179	0.306824	0.664671	0.93103	1	2974	tags=36%, list=25%, signal=47%
GOBP_CARDIAC_MUSCLE_CELL_DIFFERENTIATION	55	0.107974	0.305479	0.67002	0.931165	1	1795	tags=25%, list=15%, signal=30%
GOBP_INTRINSIC_APOPTOTIC_SIGNALING_PATHWAY_IN_RESPONSE_TO_DNA_DAMAGE	83	0.119446	0.303673	0.494208	0.931349	1	7112	tags=72%, list=59%, signal=177%
GOBP_REGULATION_OF_CELL_MATRIX_ADHESION	91	0.130519	0.306039	0.519833	0.931448	1	5135	tags=54%, list=43%, signal=94%
GOBP_POSITIVE_REGULATION_OF_VIRAL_PROCESS	51	0.111816	0.305618	0.691684	0.93147	1	3825	tags=43%, list=32%, signal=63%
GOBP_RESPONSE_TO_CALCIUM_ION	78	0.123573	0.303094	0.521097	0.931503	1	7679	tags=77%, list=64%, signal=214%
GOBP_EMBRYONIC_HEART_TUBE_MORPHOGENESIS	35	0.100257	0.300399	0.89339	0.933899	1	7577	tags=74%, list=63%, signal=202%
GOBP_POSITIVE_REGULATION_OF_MICROTUBULE_POLYMERIZATION_OR_DEPOLYMERIZATION	29	0.0855422	0.298422	0.974359	0.93557	1	10069	tags=93%, list=84%, signal=589%
GOBP_GENE_SILENCING_BY_RNA	90	0.126942	0.29734	0.524731	0.936269	1	8708	tags=86%, list=73%, signal=313%
GOBP_PROTEIN_LOCALIZATION_TO_CELL_JUNCTION	61	0.111378	0.296156	0.640316	0.937053	1	5288	tags=54%, list=44%, signal=97%
GOBP_CARDIOCYTE_DIFFERENTIATION	74	0.119477	0.295353	0.541267	0.937455	1	4938	tags=53%, list=41%, signal=89%
GOBP_DOUBLE_STRAND_BREAK_REPAIR_VIA_NONHOMOLOGOUS_END_JOINING	49	0.0963374	0.292696	0.810811	0.938905	1	3305	tags=37%, list=28%, signal=51%
GOBP_POSITIVE_REGULATION_OF_SMOOTH_MUSCLE_CELL_PROLIFERATION	57	0.11742	0.293061	0.653445	0.938969	1	6594	tags=68%, list=55%, signal=152%
GOBP_CYTOSKELETON_DEPENDENT_CYTOKINESIS	72	0.11378	0.290462	0.547244	0.939023	1	4968	tags=51%, list=42%, signal=87%
GOBP_STRESS_FIBER_ASSEMBLY	83	0.122415	0.293348	0.523139	0.939123	1	4191	tags=46%, list=35%, signal=70%
GOBP_REGULATION_OF_SUBSTRATE_ADHESION_DEPENDENT_CELL_SPREADING	44	0.0938189	0.28695	0.866388	0.939204	1	5609	tags=55%, list=47%, signal=102%
GOBP_REGULATION_OF_PROTEIN_DEPHOSPHORYLATION	70	0.104899	0.28649	0.597194	0.939241	1	1742	tags=24%, list=15%, signal=28%
GOCC_HISTONE_DEACETYLASE_COMPLEX	63	0.105105	0.291091	0.665245	0.939259	1	5079	tags=52%, list=42%, signal=91%
GOBP_TELOMERE_MAINTENANCE	116	0.132624	0.290537	0.544	0.93939	1	4512	tags=50%, list=38%, signal=80%
GOCC_MITOCHONDRIAL_PROTEIN_CONTAINING_COMPLEX	257	0.177737	0.291252	0.840237	0.939514	1	5702	tags=65%, list=48%, signal=121%
GOCC_SPINDLE_MICROTUBULE	67	0.11519	0.287076	0.60198	0.939515	1	5479	tags=57%, list=46%, signal=104%
GOBP_REGULATION_OF_PROTEIN_LOCALIZATION_TO_PLASMA_MEMBRANE	74	0.115931	0.291402	0.582846	0.939811	1	4710	tags=50%, list=39%, signal=82%
GOBP_CYTOCHROME_COMPLEX_ASSEMBLY	37	0.0920332	0.289215	0.940816	0.939887	1	5274	tags=51%, list=44%, signal=92%
GOBP_REGULATION_OF_RNA_SPLICING	148	0.147295	0.287128	0.631263	0.939903	1	4789	tags=53%, list=40%, signal=88%
GOBP_HETEROTYPIC_CELL_CELL_ADHESION	34	0.0868601	0.281444	0.955769	0.939959	1	9820	tags=91%, list=82%, signal=509%
GOMF_CHANNEL_REGULATOR_ACTIVITY	72	0.115055	0.287472	0.559426	0.940012	1	5001	tags=53%, list=42%, signal=90%
GOBP_ACTIN_FILAMENT_BUNDLE_ORGANIZATION	119	0.140193	0.285232	0.577406	0.940097	1	5011	tags=55%, list=42%, signal=93%
GOBP_SKIN_EPIDERMIS_DEVELOPMENT	47	0.101135	0.288544	0.774067	0.940188	1	2723	tags=32%, list=23%, signal=41%
GOBP_MESENCHYMAL_CELL_DIFFERENTIATION	130	0.144323	0.281506	0.616438	0.940343	1	7806	tags=80%, list=65%, signal=228%
GOCC_PEPTIDASE_COMPLEX	100	0.123243	0.287575	0.531309	0.940351	1	5324	tags=56%, list=45%, signal=100%
GOBP_ESTABLISHMENT_OF_MITOCHONDRION_LOCALIZATION	22	0.0798626	0.287952	0.997951	0.940396	1	11001	tags=100%, list=92%, signal=1251%
GOBP_REGULATION_OF_NUCLEOCYTOPLASMIC_TRANSPORT	90	0.123532	0.28174	0.559838	0.940558	1	4191	tags=46%, list=35%, signal=70%
GOBP_VASCULAR_ENDOTHELIAL_GROWTH_FACTOR_RECEPTOR_SIGNALING_PATHWAY	39	0.0841134	0.284237	0.962	0.940666	1	4596	tags=44%, list=38%, signal=71%
GOBP_HEART_MORPHOGENESIS	125	0.1294	0.27901	0.533742	0.940728	1	7577	tags=77%, list=63%, signal=208%
GOBP_MITOCHONDRIAL_GENE_EXPRESSION	155	0.145711	0.282352	0.646316	0.940816	1	8194	tags=83%, list=69%, signal=261%
GOBP_SUBSTRATE_ADHESION_DEPENDENT_CELL_SPREADING	74	0.113429	0.280185	0.572874	0.940843	1	1641	tags=24%, list=14%, signal=28%
GOBP_MYELOID_LEUKOCYTE_MEDIATED_IMMUNITY	55	0.0990595	0.283121	0.737271	0.94092	1	4391	tags=45%, list=37%, signal=72%
GOBP_PROTEIN_DNA_COMPLEX_SUBUNIT_ORGANIZATION	146	0.13856	0.281769	0.616896	0.94097	1	4732	tags=52%, list=40%, signal=85%
GOBP_NEGATIVE_REGULATION_OF_DNA_BINDING_TRANSCRIPTION_FACTOR_ACTIVITY	107	0.12898	0.279117	0.560784	0.941061	1	5373	tags=57%, list=45%, signal=103%
GOBP_SUPEROXIDE_METABOLIC_PROCESS	34	0.0934719	0.282491	0.941296	0.941116	1	9375	tags=88%, list=78%, signal=408%
GOBP_ACTION_POTENTIAL	60	0.103762	0.283152	0.654428	0.94133	1	2949	tags=35%, list=25%, signal=46%
GOBP_NEGATIVE_REGULATION_OF_LEUKOCYTE_CELL_CELL_ADHESION	62	0.0956403	0.279203	0.734151	0.941418	1	8057	tags=77%, list=67%, signal=236%
GOMF_OXIDOREDUCTASE_ACTIVITY_ACTING_ON_A_SULFUR_GROUP_OF_DONORS	47	0.0886822	0.276567	0.864646	0.942765	1	7285	tags=70%, list=61%, signal=179%
GOMF_PHOSPHOTYROSINE_RESIDUE_BINDING	30	0.0797355	0.26911	0.989339	0.943734	1	6830	tags=67%, list=57%, signal=155%
GOMF_SCAFFOLD_PROTEIN_BINDING	42	0.0958124	0.272457	0.862903	0.943868	1	5622	tags=55%, list=47%, signal=103%
GOBP_B_CELL_ACTIVATION	141	0.135698	0.268529	0.622754	0.943868	1	7266	tags=75%, list=61%, signal=189%
GOBP_MITOTIC_CYTOKINESIS	64	0.102369	0.272832	0.679283	0.943921	1	1644	tags=23%, list=14%, signal=27%
GOBP_SPERMATID_DIFFERENTIATION	75	0.10541	0.269738	0.626283	0.943976	1	2046	tags=27%, list=17%, signal=32%
GOBP_REGULATION_OF_PROTEIN_LOCALIZATION_TO_NUCLEUS	102	0.130222	0.274439	0.560484	0.944067	1	4191	tags=46%, list=35%, signal=70%
GOBP_POSITIVE_REGULATION_OF_HEMOPOIESIS	102	0.125269	0.269191	0.553535	0.944089	1	5348	tags=55%, list=45%, signal=98%
GOBP_MEMBRANE_INVAGINATION	53	0.0965257	0.273079	0.804622	0.944092	1	8722	tags=83%, list=73%, signal=306%
GOBP_FIBROBLAST_PROLIFERATION	72	0.110525	0.273515	0.625755	0.944105	1	4665	tags=49%, list=39%, signal=79%
GOBP_REGULATION_OF_DNA_RECOMBINATION	77	0.111843	0.273913	0.583333	0.944145	1	1673	tags=25%, list=14%, signal=29%
GOBP_NEGATIVE_REGULATION_OF_PROTEIN_SERINE_THREONINE_KINASE_ACTIVITY	80	0.112917	0.274784	0.567511	0.944148	1	3978	tags=44%, list=33%, signal=65%
GOBP_TRANSCRIPTION_BY_RNA_POLYMERASE_III	47	0.0966967	0.269933	0.829412	0.94422	1	4267	tags=45%, list=36%, signal=69%
GOBP_REGULATION_OF_TELOMERE_MAINTENANCE_VIA_TELOMERE_LENGTHENING	50	0.0937063	0.271449	0.810484	0.944463	1	4458	tags=46%, list=37%, signal=73%
GOBP_KERATINOCYTE_DIFFERENTIATION	58	0.101081	0.270056	0.71308	0.944523	1	6644	tags=67%, list=56%, signal=151%
GOBP_REGULATION_OF_ANIMAL_ORGAN_MORPHOGENESIS	65	0.102037	0.270121	0.672098	0.944897	1	2730	tags=32%, list=23%, signal=42%
GOMF_PROTEIN_TYROSINE_KINASE_BINDING	65	0.102655	0.266987	0.669355	0.944945	1	5374	tags=52%, list=45%, signal=95%
GOMF_NUCLEAR_RECEPTOR_COACTIVATOR_ACTIVITY	46	0.09168	0.270238	0.860835	0.945221	1	3459	tags=37%, list=29%, signal=52%
GOBP_ENDODERM_DEVELOPMENT	43	0.0805509	0.265389	0.95	0.945683	1	4875	tags=47%, list=41%, signal=78%
GOMF_NUCLEOTIDYLTRANSFERASE_ACTIVITY	88	0.104275	0.265611	0.580198	0.945873	1	4556	tags=48%, list=38%, signal=77%
GOBP_REGULATION_OF_NITRIC_OXIDE_METABOLIC_PROCESS	35	0.0832184	0.264073	0.950397	0.946559	1	2560	tags=29%, list=21%, signal=36%
GOBP_LYMPHOCYTE_ACTIVATION_INVOLVED_IN_IMMUNE_RESPONSE	95	0.120076	0.262231	0.543524	0.947914	1	7187	tags=73%, list=60%, signal=181%
GOBP_UNSATURATED_FATTY_ACID_METABOLIC_PROCESS	64	0.0927501	0.26093	0.727811	0.948335	1	3505	tags=38%, list=29%, signal=53%
GOCC_EXTRINSIC_COMPONENT_OF_PLASMA_MEMBRANE	97	0.118315	0.261066	0.550201	0.948636	1	5095	tags=54%, list=43%, signal=93%
GOMF_PROTEIN_SELF_ASSOCIATION	46	0.0846573	0.258156	0.908333	0.950637	1	9627	tags=89%, list=81%, signal=456%
GOBP_NUCLEAR_TRANSCRIBED_MRNA_CATABOLIC_PROCESS_NONSENSE_MEDIATED_DECAY	36	0.0838456	0.256901	0.957317	0.950975	1	6646	tags=67%, list=56%, signal=150%
GOBP_RESPONSE_TO_DEXAMETHASONE	32	0.0754791	0.256362	0.994141	0.951045	1	2835	tags=31%, list=24%, signal=41%
GOBP_DENDRITIC_SPINE_DEVELOPMENT	53	0.0912567	0.257068	0.835366	0.951252	1	2340	tags=28%, list=20%, signal=35%
GOBP_RESPONSE_TO_ESTRADIOL	68	0.0971703	0.254667	0.70101	0.95226	1	5414	tags=54%, list=45%, signal=99%
GOBP_SMOOTH_MUSCLE_CELL_PROLIFERATION	96	0.11706	0.253391	0.571154	0.953089	1	6594	tags=68%, list=55%, signal=150%
GOBP_DNA_DAMAGE_RESPONSE_SIGNAL_TRANSDUCTION_BY_P53_CLASS_MEDIATOR	52	0.0930399	0.251573	0.845124	0.953101	1	6188	tags=62%, list=52%, signal=127%
GOCC_PML_BODY	84	0.10882	0.251659	0.59434	0.95345	1	5216	tags=54%, list=44%, signal=94%
GOBP_ACTIVATION_OF_CYSTEINE_TYPE_ENDOPEPTIDASE_ACTIVITY_INVOLVED_IN_APOPTOTIC_PROCESS	59	0.0916068	0.250672	0.799587	0.953554	1	8930	tags=85%, list=75%, signal=333%
GOBP_POSITIVE_REGULATION_OF_PLASMA_MEMBRANE_BOUNDED_CELL_PROJECTION_ASSEMBLY	70	0.0986731	0.251725	0.668639	0.953816	1	4688	tags=47%, list=39%, signal=77%
GOBP_MYOBLAST_DIFFERENTIATION	70	0.09863	0.251948	0.700565	0.95405	1	3978	tags=41%, list=33%, signal=62%
GOBP_POSITIVE_REGULATION_OF_DNA_TEMPLATED_TRANSCRIPTION_INITIATION	55	0.0944926	0.249094	0.783058	0.954662	1	4742	tags=47%, list=40%, signal=78%
GOBP_NEGATIVE_REGULATION_OF_ESTABLISHMENT_OF_PROTEIN_LOCALIZATION	79	0.109843	0.245081	0.633266	0.954976	1	3775	tags=42%, list=32%, signal=61%
GOBP_POSITIVE_REGULATION_OF_LIPASE_ACTIVITY	29	0.0727624	0.247725	1	0.95506	1	2930	tags=31%, list=25%, signal=41%
GOBP_CHEMOKINE_PRODUCTION	42	0.0772296	0.247262	0.97093	0.955084	1	3997	tags=40%, list=33%, signal=61%
GOBP_RNA_POLYMERASE_II_PREINITIATION_COMPLEX_ASSEMBLY	48	0.0901855	0.245357	0.847656	0.955145	1	4646	tags=46%, list=39%, signal=75%
GOMF_CHROMATIN_DNA_BINDING	65	0.0901421	0.244415	0.765657	0.955209	1	5432	tags=54%, list=45%, signal=98%
GOCC_PHAGOCYTIC_VESICLE	99	0.107145	0.248029	0.585413	0.955234	1	9451	tags=90%, list=79%, signal=426%
GOBP_TOXIN_TRANSPORT	33	0.0756432	0.24378	0.984375	0.955382	1	4169	tags=42%, list=35%, signal=65%
GOBP_REGULATION_OF_PEPTIDYL_SERINE_PHOSPHORYLATION	83	0.0984259	0.2428	0.630612	0.955431	1	4074	tags=42%, list=34%, signal=64%
GOBP_IMMUNE_RESPONSE_REGULATING_CELL_SURFACE_RECEPTOR_SIGNALING_PATHWAY	137	0.120794	0.242337	0.61597	0.955449	1	5509	tags=55%, list=46%, signal=102%
GOMF_TRANSLATION_REGULATOR_ACTIVITY	114	0.116512	0.24541	0.571134	0.955526	1	8319	tags=82%, list=70%, signal=266%
GOBP_NEGATIVE_REGULATION_OF_SMALL_GTPASE_MEDIATED_SIGNAL_TRANSDUCTION	39	0.0725314	0.246254	0.986301	0.955589	1	9502	tags=87%, list=79%, signal=423%
GOBP_REGULATION_OF_PROTEIN_LOCALIZATION_TO_CELL_PERIPHERY	92	0.103123	0.243025	0.647295	0.955646	1	4710	tags=49%, list=39%, signal=80%
GOBP_REGULATION_OF_INTRINSIC_APOPTOTIC_SIGNALING_PATHWAY	126	0.115465	0.24541	0.59332	0.955962	1	4675	tags=50%, list=39%, signal=81%
GOBP_NEGATIVE_REGULATION_OF_KINASE_ACTIVITY	159	0.125587	0.240802	0.673428	0.955998	1	5430	tags=57%, list=45%, signal=102%
GOCC_EUCHROMATIN	39	0.0754732	0.241168	0.98289	0.956095	1	9183	tags=85%, list=77%, signal=364%
GOCC_PROTEIN_DNA_COMPLEX	92	0.111876	0.237216	0.625	0.956329	1	5764	tags=60%, list=48%, signal=115%
GOBP_POSITIVE_REGULATION_OF_DEVELOPMENTAL_GROWTH	79	0.0991192	0.236286	0.663968	0.956331	1	2194	tags=27%, list=18%, signal=32%
GOBP_NEGATIVE_REGULATION_OF_INFLAMMATORY_RESPONSE	73	0.0949383	0.236721	0.687623	0.95635	1	5378	tags=53%, list=45%, signal=97%
GOMF_HEAT_SHOCK_PROTEIN_BINDING	94	0.102383	0.239903	0.612033	0.956434	1	6255	tags=64%, list=52%, signal=133%
GOBP_REGULATION_OF_SODIUM_ION_TRANSPORT	51	0.0858982	0.235582	0.870637	0.956566	1	5540	tags=55%, list=46%, signal=102%
GOBP_RNA_TEMPLATED_DNA_BIOSYNTHETIC_PROCESS	59	0.0858453	0.239249	0.825832	0.956615	1	4512	tags=46%, list=38%, signal=73%
GOBP_REGULATION_OF_CALCIUM_ION_TRANSMEMBRANE_TRANSPORT	79	0.0878769	0.23727	0.736383	0.956713	1	9156	tags=86%, list=77%, signal=365%
GOBP_REGULATION_OF_LEUKOCYTE_PROLIFERATION	123	0.115491	0.238154	0.596	0.956762	1	3180	tags=37%, list=27%, signal=49%
GOBP_REGULATION_OF_LIPASE_ACTIVITY	44	0.0722612	0.237478	0.976424	0.956952	1	518	tags=11%, list=4%, signal=12%
GOBP_HEMOSTASIS	130	0.118016	0.238276	0.609658	0.957088	1	5609	tags=58%, list=47%, signal=108%
GOMF_BETA_TUBULIN_BINDING	33	0.0754713	0.232229	0.995885	0.957942	1	2499	tags=27%, list=21%, signal=34%
GOBP_NEGATIVE_REGULATION_OF_CANONICAL_WNT_SIGNALING_PATHWAY	78	0.0932868	0.233107	0.723562	0.958006	1	4562	tags=47%, list=38%, signal=76%
GOBP_CIRCADIAN_REGULATION_OF_GENE_EXPRESSION	51	0.0785058	0.232604	0.931393	0.958037	1	5628	tags=55%, list=47%, signal=103%
GOBP_MYELOID_LEUKOCYTE_DIFFERENTIATION	119	0.104168	0.23312	0.597194	0.95843	1	8871	tags=85%, list=74%, signal=326%
GOBP_MOLTING_CYCLE	53	0.0822878	0.230939	0.930526	0.95871	1	2723	tags=30%, list=23%, signal=39%
GOMF_PROTEASE_BINDING	89	0.0944225	0.227929	0.656	0.959317	1	5201	tags=52%, list=44%, signal=91%
GOBP_PEPTIDYL_LYSINE_TRIMETHYLATION	34	0.0752893	0.22838	0.981891	0.959353	1	4228	tags=41%, list=35%, signal=64%
GOMF_SH3_DOMAIN_BINDING	86	0.089892	0.226623	0.690283	0.959625	1	2918	tags=33%, list=24%, signal=43%
GOMF_DAMAGED_DNA_BINDING	58	0.0840436	0.227066	0.850807	0.959646	1	5595	tags=55%, list=47%, signal=103%
GOBP_REGULATION_OF_TUBE_SIZE	64	0.0823438	0.229428	0.86076	0.959686	1	2974	tags=33%, list=25%, signal=43%
GOCC_CENTRIOLE	104	0.101608	0.228404	0.625259	0.959759	1	5032	tags=51%, list=42%, signal=87%
GOBP_REGULATION_OF_PROTEIN_SECRETION	125	0.11152	0.228766	0.610656	0.959863	1	3997	tags=44%, list=33%, signal=65%
GOMF_MODIFICATION_DEPENDENT_PROTEIN_BINDING	126	0.107686	0.224363	0.620968	0.95997	1	3808	tags=42%, list=32%, signal=61%
GOCC_TERTIARY_GRANULE	97	0.101744	0.22454	0.653527	0.960248	1	9363	tags=89%, list=78%, signal=406%
GOBP_SIGNAL_TRANSDUCTION_IN_RESPONSE_TO_DNA_DAMAGE	126	0.116758	0.224847	0.637317	0.960391	1	3756	tags=42%, list=31%, signal=61%
GOBP_VIRAL_GENE_EXPRESSION	86	0.0885507	0.225258	0.705021	0.960445	1	4032	tags=42%, list=34%, signal=63%
GOBP_RHO_PROTEIN_SIGNAL_TRANSDUCTION	82	0.0999391	0.222176	0.670082	0.961095	1	3332	tags=38%, list=28%, signal=52%
GOCC_ENDOPLASMIC_RETICULUM_LUMEN	180	0.120089	0.221641	0.703252	0.961137	1	4248	tags=47%, list=36%, signal=71%
GOBP_MAINTENANCE_OF_PROTEIN_LOCATION	73	0.0869098	0.221036	0.774327	0.96127	1	3514	tags=37%, list=29%, signal=52%
GOBP_HISTONE_H3_K4_METHYLATION	55	0.0776623	0.222435	0.92233	0.9613	1	9470	tags=87%, list=79%, signal=418%
GOBP_ANDROGEN_RECEPTOR_SIGNALING_PATHWAY	34	0.0710937	0.2205	0.994231	0.961335	1	2739	tags=29%, list=23%, signal=38%
GOCC_PIGMENT_GRANULE	92	0.0921335	0.219991	0.660494	0.961347	1	4181	tags=43%, list=35%, signal=66%
GOBP_SEQUESTERING_OF_CALCIUM_ION	60	0.0771022	0.218715	0.905138	0.962048	1	8116	tags=77%, list=68%, signal=238%
GOCC_CONDENSED_CHROMOSOME_CENTROMERIC_REGION	117	0.0983017	0.216632	0.62449	0.962164	1	5042	tags=50%, list=42%, signal=86%
GOCC_PROTEIN_ACETYLTRANSFERASE_COMPLEX	87	0.0915559	0.216958	0.716216	0.962327	1	2790	tags=32%, list=23%, signal=42%
GOMF_ANTIOXIDANT_ACTIVITY	49	0.0702113	0.217001	0.957364	0.962721	1	6212	tags=61%, list=52%, signal=127%
GOBP_NOTCH_SIGNALING_PATHWAY	92	0.0953469	0.217013	0.690335	0.96314	1	5066	tags=51%, list=42%, signal=88%
GOBP_INTRACELLULAR_PROTEIN_TRANSMEMBRANE_TRANSPORT	45	0.0682993	0.209838	0.982558	0.965649	1	3020	tags=31%, list=25%, signal=41%
GOBP_REGULATION_OF_INFLAMMATORY_RESPONSE	185	0.111513	0.212159	0.694332	0.965766	1	5566	tags=56%, list=47%, signal=103%
GOBP_RESPONSE_TO_PURINE_CONTAINING_COMPOUND	68	0.0789787	0.21166	0.842105	0.965778	1	9928	tags=91%, list=83%, signal=535%
GOBP_POSITIVE_REGULATION_OF_HISTONE_MODIFICATION	80	0.0859795	0.209067	0.761341	0.965899	1	5417	tags=52%, list=45%, signal=95%
GOCC_TERTIARY_GRANULE_MEMBRANE	41	0.0714336	0.210846	0.987976	0.966055	1	10510	tags=95%, list=88%, signal=784%
GOBP_NUCLEAR_TRANSCRIBED_MRNA_CATABOLIC_PROCESS	107	0.0950359	0.209867	0.646055	0.966057	1	5400	tags=52%, list=45%, signal=95%
GOMF_ISOMERASE_ACTIVITY	126	0.100601	0.209923	0.630859	0.966439	1	4305	tags=45%, list=36%, signal=70%
GOBP_CELLULAR_RESPONSE_TO_CARBOHYDRATE_STIMULUS	87	0.0860999	0.189076	0.747433	0.966567	1	5209	tags=52%, list=44%, signal=91%
GOBP_ENDOCRINE_SYSTEM_DEVELOPMENT	62	0.0817177	0.207711	0.871486	0.966618	1	4409	tags=44%, list=37%, signal=69%
GOBP_T_CELL_PROLIFERATION	107	0.0887548	0.198705	0.672878	0.966622	1	8134	tags=78%, list=68%, signal=241%
GOMF_UBIQUITIN_LIKE_PROTEIN_PEPTIDASE_ACTIVITY	83	0.0776205	0.187796	0.83299	0.966755	1	10016	tags=92%, list=84%, signal=561%
GOMF_DEUBIQUITINASE_ACTIVITY	70	0.0760062	0.199051	0.867063	0.966759	1	10016	tags=91%, list=84%, signal=560%
GOBP_REGULATION_OF_PROTEIN_CONTAINING_COMPLEX_DISASSEMBLY	84	0.0817745	0.188295	0.797732	0.966787	1	9777	tags=90%, list=82%, signal=493%
GOBP_REGULATION_OF_NERVOUS_SYSTEM_PROCESS	51	0.0673911	0.19646	0.977912	0.966823	1	9964	tags=90%, list=83%, signal=539%
GOCC_NEURON_PROJECTION_TERMINUS	48	0.0665507	0.200409	0.970894	0.966879	1	2067	tags=23%, list=17%, signal=28%
GOBP_REGULATION_OF_LEUKOCYTE_DIFFERENTIATION	163	0.103714	0.195352	0.694611	0.966896	1	8001	tags=78%, list=67%, signal=232%
GOBP_CELLULAR_COMPONENT_ASSEMBLY_INVOLVED_IN_MORPHOGENESIS	53	0.0797657	0.199398	0.89603	0.966902	1	4990	tags=49%, list=42%, signal=84%
GOBP_REGULATION_OF_DNA_BIOSYNTHETIC_PROCESS	93	0.088242	0.189091	0.709205	0.966975	1	4561	tags=46%, list=38%, signal=74%
GOBP_NEURON_MIGRATION	86	0.0870706	0.203799	0.731429	0.967011	1	4710	tags=48%, list=39%, signal=78%
GOBP_PROTEIN_PROCESSING	156	0.108056	0.202711	0.690377	0.967042	1	4441	tags=47%, list=37%, signal=73%
GOCC_SPECIFIC_GRANULE_MEMBRANE	57	0.0732496	0.195668	0.955912	0.967059	1	1737	tags=21%, list=15%, signal=25%
GOBP_REGULATION_OF_MICROTUBULE_CYTOSKELETON_ORGANIZATION	110	0.0906902	0.191461	0.68595	0.967101	1	5539	tags=54%, list=46%, signal=99%
GOBP_CARDIAC_VENTRICLE_DEVELOPMENT	62	0.0740434	0.200591	0.907563	0.96715	1	1909	tags=23%, list=16%, signal=27%
GOBP_AEROBIC_RESPIRATION	157	0.105013	0.190897	0.713415	0.967154	1	5702	tags=57%, list=48%, signal=108%
GOCC_RNA_POLYMERASE_COMPLEX	89	0.0839037	0.204125	0.734151	0.967155	1	4267	tags=43%, list=36%, signal=66%
GOBP_POSITIVE_REGULATION_OF_PROTEIN_LOCALIZATION_TO_MEMBRANE	67	0.0737422	0.194501	0.899573	0.967167	1	4710	tags=46%, list=39%, signal=76%
GOBP_ACTIN_FILAMENT_BASED_MOVEMENT	71	0.0759068	0.201047	0.884615	0.967198	1	5327	tags=52%, list=45%, signal=93%
GOBP_REGULATION_OF_PEPTIDYL_LYSINE_ACETYLATION	66	0.0741392	0.203001	0.897331	0.967213	1	4665	tags=45%, list=39%, signal=74%
GOBP_REGULATION_OF_AXONOGENESIS	82	0.0906601	0.196498	0.764344	0.967214	1	2510	tags=29%, list=21%, signal=37%
GOBP_REGULATION_OF_REGULATED_SECRETORY_PATHWAY	57	0.0684886	0.189296	0.963519	0.96722	1	7498	tags=70%, list=63%, signal=187%
GOBP_HISTONE_H4_ACETYLATION	61	0.074914	0.190228	0.89243	0.967271	1	3666	tags=38%, list=31%, signal=54%
GOBP_STRIATED_MUSCLE_CELL_DIFFERENTIATION	126	0.100169	0.201966	0.67562	0.967272	1	5660	tags=56%, list=47%, signal=106%
GOBP_RECEPTOR_INTERNALIZATION	71	0.0801047	0.189728	0.830645	0.967283	1	7431	tags=72%, list=62%, signal=189%
GOBP_NEGATIVE_REGULATION_OF_PROTEIN_CATABOLIC_PROCESS	85	0.0872937	0.199414	0.731076	0.967315	1	4955	tags=48%, list=41%, signal=82%
GOBP_DNA_RECOMBINATION	187	0.0934162	0.185491	0.696154	0.967361	1	5106	tags=51%, list=43%, signal=87%
GOBP_MUSCLE_CELL_PROLIFERATION	121	0.102412	0.20488	0.652259	0.967365	1	6474	tags=65%, list=54%, signal=141%
GOCC_OXIDOREDUCTASE_COMPLEX	106	0.0934385	0.191634	0.698795	0.967379	1	5702	tags=57%, list=48%, signal=107%
GOBP_NEGATIVE_REGULATION_OF_CELLULAR_RESPONSE_TO_GROWTH_FACTOR_STIMULUS	55	0.074849	0.206324	0.93621	0.967409	1	1529	tags=20%, list=13%, signal=23%
GOMF_ELECTRON_TRANSFER_ACTIVITY	103	0.0956705	0.204328	0.655914	0.967419	1	6116	tags=61%, list=51%, signal=124%
GOBP_POSITIVE_REGULATION_OF_MRNA_METABOLIC_PROCESS	105	0.0860179	0.18589	0.707819	0.967449	1	1476	tags=20%, list=12%, signal=23%
GOBP_NEGATIVE_REGULATION_OF_WNT_SIGNALING_PATHWAY	96	0.0955974	0.201209	0.703625	0.967483	1	5590	tags=56%, list=47%, signal=105%
GOBP_LEUKOCYTE_PROLIFERATION	166	0.100392	0.192474	0.704591	0.967524	1	8155	tags=79%, list=68%, signal=245%
GOBP_RETINA_DEVELOPMENT_IN_CAMERA_TYPE_EYE	75	0.0742211	0.196614	0.857724	0.967545	1	10423	tags=95%, list=87%, signal=734%
GOMF_CYSTEINE_TYPE_ENDOPEPTIDASE_ACTIVITY	77	0.0847279	0.197099	0.8083	0.967562	1	1521	tags=21%, list=13%, signal=24%
GOBP_REGULATION_OF_CELL_SUBSTRATE_ADHESION	148	0.0944821	0.186274	0.690141	0.967573	1	5609	tags=55%, list=47%, signal=102%
GOBP_HORMONE_TRANSPORT	138	0.1062	0.205543	0.684647	0.96766	1	4722	tags=49%, list=39%, signal=81%
GOBP_ACTOMYOSIN_STRUCTURE_ORGANIZATION	131	0.0962885	0.192809	0.693762	0.96769	1	2789	tags=32%, list=23%, signal=41%
GOBP_CELL_ACTIVATION_INVOLVED_IN_IMMUNE_RESPONSE	142	0.0962531	0.191761	0.673745	0.967698	1	7401	tags=72%, list=62%, signal=186%
GOBP_REGULATION_OF_MICROTUBULE_POLYMERIZATION_OR_DEPOLYMERIZATION	60	0.0743299	0.204888	0.893788	0.967788	1	5854	tags=58%, list=49%, signal=114%
GOCC_CHROMOSOME_CENTROMERIC_REGION	157	0.10484	0.192965	0.713996	0.967981	1	5170	tags=52%, list=43%, signal=91%
GOBP_CELLULAR_RESPONSE_TO_CORTICOSTEROID_STIMULUS	48	0.0632928	0.183862	0.991597	0.968298	1	2782	tags=29%, list=23%, signal=38%
GOBP_CARDIAC_CHAMBER_DEVELOPMENT	85	0.0779901	0.181987	0.824945	0.96897	1	8435	tags=79%, list=71%, signal=266%
GOCC_RNA_POLYMERASE_II_HOLOENZYME	68	0.0754561	0.182497	0.883768	0.969014	1	4228	tags=41%, list=35%, signal=63%
GOBP_REGULATION_OF_CELL_MORPHOGENESIS_INVOLVED_IN_DIFFERENTIATION	69	0.0710846	0.181145	0.915612	0.969228	1	1296	tags=17%, list=11%, signal=19%
GOBP_TRANSCRIPTION_ELONGATION_BY_RNA_POLYMERASE_II_PROMOTER	96	0.0793476	0.179024	0.812627	0.97009	1	5336	tags=51%, list=45%, signal=91%
GOCC_SPECIFIC_GRANULE	98	0.080103	0.1792	0.77381	0.970378	1	5070	tags=49%, list=42%, signal=84%
GOBP_POSITIVE_REGULATION_OF_CYSTEINE_TYPE_ENDOPEPTIDASE_ACTIVITY	98	0.0827831	0.17803	0.750538	0.970449	1	3216	tags=34%, list=27%, signal=46%
GOBP_RECOMBINATIONAL_REPAIR	106	0.0835235	0.177184	0.762745	0.97073	1	5106	tags=49%, list=43%, signal=85%
GOCC_CYTOPLASMIC_SIDE_OF_MEMBRANE	127	0.0864971	0.175723	0.719682	0.971484	1	5411	tags=54%, list=45%, signal=97%
GOBP_POSITIVE_REGULATION_OF_PEPTIDASE_ACTIVITY	132	0.0853313	0.174038	0.702	0.972399	1	3216	tags=34%, list=27%, signal=46%
GOBP_INTRINSIC_APOPTOTIC_SIGNALING_PATHWAY	221	0.093897	0.173474	0.750499	0.972419	1	4589	tags=47%, list=38%, signal=74%
GOMF_GROWTH_FACTOR_RECEPTOR_BINDING	67	0.0672628	0.172022	0.953307	0.973125	1	10426	tags=94%, list=87%, signal=731%
GOMF_GTPASE_ACTIVITY	210	0.0980038	0.169834	0.771372	0.97354	1	4187	tags=44%, list=35%, signal=66%
GOBP_RNA_CATABOLIC_PROCESS	224	0.098579	0.169869	0.785571	0.973939	1	5400	tags=53%, list=45%, signal=95%
GOCC_PROTEIN_KINASE_COMPLEX	94	0.0772951	0.170273	0.805941	0.97406	1	9982	tags=91%, list=83%, signal=550%
GOCC_PLASMA_MEMBRANE_RAFT	54	0.056367	0.167737	0.994048	0.974329	1	5686	tags=52%, list=48%, signal=98%
GOBP_MODULATION_BY_HOST_OF_SYMBIONT_PROCESS	57	0.055155	0.167962	0.994129	0.974581	1	5498	tags=51%, list=46%, signal=94%
GOCC_CYTOPLASMIC_SIDE_OF_PLASMA_MEMBRANE	105	0.0767755	0.16645	0.790385	0.974853	1	6346	tags=61%, list=53%, signal=129%
GOBP_PROTEIN_MATURATION	222	0.0916626	0.163371	0.784394	0.976766	1	4441	tags=45%, list=37%, signal=70%
GOBP_DNA_TEMPLATED_TRANSCRIPTION_ELONGATION	201	0.0899698	0.161881	0.762781	0.977055	1	5396	tags=53%, list=45%, signal=95%
GOBP_POSITIVE_REGULATION_OF_EPITHELIAL_CELL_MIGRATION	106	0.0713985	0.162217	0.828629	0.977235	1	7314	tags=69%, list=61%, signal=176%
GOBP_MUSCLE_CELL_DIFFERENTIATION	193	0.0881093	0.161054	0.772177	0.977268	1	5660	tags=55%, list=47%, signal=104%
GOCC_FICOLIN_1_RICH_GRANULE_LUMEN	109	0.069355	0.16043	0.84556	0.977309	1	4800	tags=46%, list=40%, signal=76%
GOBP_DNA_BIOSYNTHETIC_PROCESS	141	0.0798086	0.159188	0.758755	0.977352	1	4561	tags=45%, list=38%, signal=73%
GOBP_PROTEIN_TRANSMEMBRANE_TRANSPORT	54	0.0553927	0.157252	0.995968	0.977525	1	3020	tags=30%, list=25%, signal=39%
GOBP_REGULATION_OF_MRNA_METABOLIC_PROCESS	228	0.0909404	0.159306	0.803347	0.977685	1	5662	tags=54%, list=47%, signal=101%
GOBP_NUCLEOSIDE_TRIPHOSPHATE_METABOLIC_PROCESS	195	0.091243	0.157532	0.800813	0.977736	1	6483	tags=64%, list=54%, signal=137%
GOBP_PROTEIN_MODIFICATION_BY_SMALL_PROTEIN_REMOVAL	115	0.0732179	0.157998	0.807611	0.977805	1	10029	tags=91%, list=84%, signal=561%
GOBP_POSITIVE_REGULATION_OF_SECRETION	146	0.0807818	0.155823	0.748515	0.978157	1	9582	tags=88%, list=80%, signal=440%
GOCC_ADHERENS_JUNCTION	121	0.0760337	0.155214	0.788382	0.978211	1	5630	tags=54%, list=47%, signal=101%
GOBP_POSITIVE_REGULATION_OF_DNA_BINDING_TRANSCRIPTION_FACTOR_ACTIVITY	151	0.0793354	0.154364	0.751984	0.978407	1	4920	tags=48%, list=41%, signal=81%
GOBP_SKIN_DEVELOPMENT	130	0.0732942	0.15316	0.802444	0.978894	1	10224	tags=93%, list=86%, signal=636%
GOBP_RNA_3_END_PROCESSING	83	0.0603785	0.152063	0.944785	0.979302	1	2855	tags=29%, list=24%, signal=38%
GOBP_RESPONSE_TO_CORTICOSTEROID	95	0.0702579	0.148432	0.865497	0.979351	1	9206	tags=84%, list=77%, signal=363%
GOBP_NEGATIVE_REGULATION_OF_CELL_CELL_ADHESION	93	0.0649808	0.151335	0.911197	0.979384	1	6847	tags=65%, list=57%, signal=150%
GOBP_CALCIUM_ION_TRANSMEMBRANE_IMPORT_INTO_CYTOSOL	71	0.0637954	0.149414	0.960552	0.979473	1	9946	tags=90%, list=83%, signal=533%
GOBP_TISSUE_HOMEOSTASIS	152	0.0774132	0.149928	0.759766	0.979545	1	9895	tags=91%, list=83%, signal=520%
GOBP_CELLULAR_GLUCOSE_HOMEOSTASIS	87	0.0588808	0.14854	0.954373	0.979696	1	5209	tags=49%, list=44%, signal=87%
GOBP_REGULATION_OF_DEPHOSPHORYLATION	95	0.0659191	0.147285	0.900391	0.979764	1	2973	tags=31%, list=25%, signal=40%
GOBP_RESPONSE_TO_MONOSACCHARIDE	115	0.0713143	0.150145	0.824351	0.979813	1	2205	tags=25%, list=18%, signal=31%
GOBP_EPIDERMAL_CELL_DIFFERENTIATION	85	0.0631863	0.146411	0.935167	0.979948	1	9461	tags=86%, list=79%, signal=409%
GOBP_ATP_METABOLIC_PROCESS	152	0.0766172	0.144698	0.768595	0.980321	1	5284	tags=51%, list=44%, signal=91%
GOBP_NEGATIVE_REGULATION_OF_MAPK_CASCADE	107	0.0660848	0.145037	0.87631	0.980508	1	7962	tags=74%, list=67%, signal=219%
GOMF_CYSTEINE_TYPE_PEPTIDASE_ACTIVITY	124	0.0690715	0.143424	0.818363	0.980784	1	1521	tags=19%, list=13%, signal=22%
GOCC_VESICLE_LUMEN	217	0.0799867	0.137735	0.82516	0.981262	1	5332	tags=51%, list=45%, signal=90%
GOBP_ELECTRON_TRANSPORT_CHAIN	146	0.0724927	0.138855	0.794661	0.981364	1	5702	tags=54%, list=48%, signal=102%
GOBP_CELLULAR_RESPONSE_TO_OXYGEN_LEVELS	111	0.0621649	0.138038	0.873786	0.981479	1	9682	tags=87%, list=81%, signal=455%
GOBP_REGULATION_OF_SYNAPSE_STRUCTURE_OR_ACTIVITY	92	0.062579	0.139262	0.913232	0.981521	1	1800	tags=21%, list=15%, signal=24%
GOMF_TRANSCRIPTION_COACTIVATOR_ACTIVITY	213	0.0836121	0.140753	0.829457	0.981779	1	5695	tags=54%, list=48%, signal=102%
GOBP_ORGAN_GROWTH	89	0.0586793	0.139391	0.958167	0.981867	1	10303	tags=92%, list=86%, signal=662%
GOBP_REGULATION_OF_DNA_BINDING_TRANSCRIPTION_FACTOR_ACTIVITY	256	0.0808495	0.139847	0.837398	0.981993	1	5393	tags=52%, list=45%, signal=93%
GOBP_BIOLOGICAL_PROCESS_INVOLVED_IN_INTERACTION_WITH_SYMBIONT	71	0.0543653	0.140797	0.99002	0.982178	1	9438	tags=85%, list=79%, signal=399%
GOBP_REGULATION_OF_MRNA_CATABOLIC_PROCESS	135	0.0687555	0.135378	0.861507	0.982388	1	1763	tags=21%, list=15%, signal=24%
GOCC_GLUTAMATERGIC_SYNAPSE	157	0.0708245	0.133933	0.795031	0.982479	1	5254	tags=49%, list=44%, signal=86%
GOBP_REGULATION_OF_PROTEIN_ACETYLATION	74	0.0554909	0.134498	0.984127	0.982548	1	3492	tags=34%, list=29%, signal=47%
GOBP_REGULATION_OF_EXOCYTOSIS	97	0.0572485	0.131844	0.951076	0.983413	1	7732	tags=71%, list=65%, signal=200%
GOBP_CYTOKINESIS	118	0.0637439	0.128573	0.863378	0.984235	1	7162	tags=67%, list=60%, signal=165%
GOBP_POSITIVE_REGULATION_OF_GROWTH	139	0.0650259	0.127743	0.856016	0.984359	1	2194	tags=24%, list=18%, signal=29%
GOBP_MAMMARY_GLAND_DEVELOPMENT	75	0.0489625	0.128601	0.993789	0.984636	1	9898	tags=88%, list=83%, signal=508%
GOMF_CALMODULIN_BINDING	100	0.0562656	0.126345	0.935091	0.984765	1	1017	tags=14%, list=9%, signal=15%
GOBP_RESPONSE_TO_CARBOHYDRATE	132	0.0649611	0.128728	0.857447	0.984974	1	5209	tags=49%, list=44%, signal=86%
GOBP_TUBE_FORMATION	99	0.0521189	0.121775	0.95534	0.986293	1	7567	tags=69%, list=63%, signal=186%
GOBP_REGULATION_OF_PROTEIN_LOCALIZATION_TO_MEMBRANE	116	0.0564472	0.122358	0.929752	0.98636	1	999	tags=14%, list=8%, signal=15%
GOBP_ANATOMICAL_STRUCTURE_HOMEOSTASIS	183	0.0667231	0.122679	0.816	0.986581	1	9746	tags=89%, list=82%, signal=472%
GOBP_EPIDERMIS_DEVELOPMENT	141	0.0576903	0.116224	0.915811	0.988636	1	5106	tags=47%, list=43%, signal=81%
GOBP_CELLULAR_RESPIRATION	191	0.0656083	0.116769	0.852083	0.988738	1	5702	tags=53%, list=48%, signal=100%
GOBP_POSITIVE_REGULATION_OF_PROTEIN_MODIFICATION_BY_SMALL_PROTEIN_CONJUGATION_OR_REMOVAL	101	0.054065	0.113492	0.966418	0.98966	1	10479	tags=93%, list=88%, signal=747%
GOMF_GUANYL_NUCLEOTIDE_BINDING	269	0.0648712	0.111513	0.861272	0.9903	1	4187	tags=40%, list=35%, signal=60%
GOBP_NEGATIVE_REGULATION_OF_CELLULAR_CATABOLIC_PROCESS	173	0.0562505	0.106665	0.914286	0.991177	1	4968	tags=46%, list=42%, signal=78%
GOBP_EPITHELIAL_TUBE_MORPHOGENESIS	192	0.0609543	0.107177	0.863198	0.991332	1	10224	tags=92%, list=86%, signal=623%
GOCC_ENDOPLASMIC_RETICULUM_PROTEIN_CONTAINING_COMPLEX	108	0.0511933	0.107902	0.97314	0.991381	1	9442	tags=84%, list=79%, signal=397%
GOCC_FICOLIN_1_RICH_GRANULE	142	0.0555559	0.107912	0.92126	0.991798	1	9487	tags=85%, list=79%, signal=408%
GOBP_MRNA_CATABOLIC_PROCESS	186	0.0557808	0.103509	0.90121	0.992354	1	5400	tags=49%, list=45%, signal=88%
GOBP_PROTEIN_CONTAINING_COMPLEX_DISASSEMBLY	179	0.0520034	0.101503	0.919517	0.992935	1	5237	tags=47%, list=44%, signal=82%
GOBP_NEGATIVE_REGULATION_OF_PROTEIN_LOCALIZATION	127	0.0483274	0.100284	0.968992	0.993078	1	5005	tags=46%, list=42%, signal=78%
GOCC_RNA_POLYMERASE_II_TRANSCRIPTION_REGULATOR_COMPLEX	175	0.0558263	0.0991456	0.91423	0.99324	1	5585	tags=51%, list=47%, signal=95%
GOBP_NEGATIVE_REGULATION_OF_CELL_GROWTH	117	0.0487809	0.0981879	0.987854	0.993287	1	4620	tags=43%, list=39%, signal=69%
GOCC_MICROTUBULE	292	0.0573302	0.0937336	0.912791	0.993586	1	5237	tags=48%, list=44%, signal=84%
GOCC_RIBONUCLEOPROTEIN_GRANULE	195	0.0545603	0.096204	0.90249	0.993753	1	7682	tags=70%, list=64%, signal=193%
GOBP_POSITIVE_REGULATION_OF_I_KAPPAB_KINASE_NF_KAPPAB_SIGNALING	145	0.0488929	0.0952589	0.955599	0.993779	1	10195	tags=90%, list=85%, signal=606%
GOBP_PEPTIDYL_LYSINE_ACETYLATION	164	0.0497917	0.0938582	0.939148	0.993958	1	3710	tags=35%, list=31%, signal=51%
GOBP_REGULATION_OF_MICROTUBULE_BASED_PROCESS	158	0.0457163	0.0899037	0.972167	0.9947	1	11181	tags=98%, list=94%, signal=1495%
GOBP_REGULATION_OF_HISTONE_MODIFICATION	137	0.04618	0.0887887	0.965116	0.994746	1	9790	tags=87%, list=82%, signal=474%
GOBP_NEGATIVE_REGULATION_OF_CATABOLIC_PROCESS	225	0.0478307	0.0845404	0.952577	0.995862	1	4968	tags=45%, list=42%, signal=76%
GOBP_NEGATIVE_REGULATION_OF_CELLULAR_AMIDE_METABOLIC_PROCESS	155	0.0414431	0.0799244	0.991935	0.99658	1	1723	tags=18%, list=14%, signal=21%
GOBP_I_KAPPAB_KINASE_NF_KAPPAB_SIGNALING	205	0.0442449	0.0804566	0.946322	0.99683	1	5566	tags=50%, list=47%, signal=92%
GOMF_PROTEIN_DOMAIN_SPECIFIC_BINDING	479	0.0482048	0.0775424	0.972441	0.996874	1	9976	tags=88%, list=83%, signal=512%
GOBP_PROTEIN_ACETYLATION	184	0.0389027	0.0718804	0.98482	0.997209	1	3710	tags=34%, list=31%, signal=49%
GOBP_BIOLOGICAL_PROCESS_INVOLVED_IN_SYMBIOTIC_INTERACTION	196	0.0406967	0.0719746	0.971074	0.997608	1	9351	tags=83%, list=78%, signal=373%
GOBP_RESPONSE_TO_OXYGEN_LEVELS	204	0.0375662	0.0672262	0.982558	0.997856	1	4492	tags=40%, list=38%, signal=63%
GOBP_MALE_GAMETE_GENERATION	251	0.0387252	0.06483	0.966068	0.997888	1	2046	tags=20%, list=17%, signal=24%
GOBP_RESPONSE_TO_STEROID_HORMONE	203	0.0410152	0.0721107	0.962745	0.997999	1	10691	tags=94%, list=89%, signal=870%

### Sheet: Outcome (Tub Negative)
NAME	SIZE	ES	NES	NOM p-val	FDR q-val	FWER p-val	RANK AT MAX	LEADING EDGE
GOBP_PROTEIN_TARGETING_TO_PEROXISOME	16	-0.984572	-3.72026	0.00202429	0.54293	0.487	38	tags=13%, list=0%, signal=13%
GOMF_UBIQUITIN_LIKE_PROTEIN_TRANSFERASE_ACTIVITY	331	-0.451162	-0.723076	0.816764	0.883522	1	14	tags=0%, list=0%, signal=0%
GOBP_MEMBRANE_LIPID_CATABOLIC_PROCESS	27	-0.235241	-0.723755	0.280992	0.883694	1	5824	tags=70%, list=49%, signal=137%
GOBP_NEUTRAL_LIPID_BIOSYNTHETIC_PROCESS	31	-0.206669	-0.724339	0.272212	0.883954	1	3707	tags=52%, list=31%, signal=75%
GOBP_REGULATION_OF_POLYSACCHARIDE_METABOLIC_PROCESS	23	-0.205988	-0.724759	0.385246	0.884419	1	2363	tags=39%, list=20%, signal=49%
GOBP_O_GLYCAN_PROCESSING	26	-0.21163	-0.726367	0.298597	0.884489	1	5753	tags=69%, list=48%, signal=133%
GOBP_PHOTORECEPTOR_CELL_DIFFERENTIATION	23	-0.186124	-0.725146	0.39876	0.884938	1	2978	tags=43%, list=25%, signal=58%
GOCC_GOLGI_ASSOCIATED_VESICLE_MEMBRANE	42	-0.249667	-0.726836	0.282828	0.884946	1	5566	tags=71%, list=47%, signal=133%
GOBP_VIRAL_PROTEIN_PROCESSING	28	-0.210225	-0.720527	0.303502	0.885696	1	5179	tags=64%, list=43%, signal=113%
GOBP_MICROTUBULE_NUCLEATION	33	-0.216482	-0.726839	0.253846	0.885955	1	2598	tags=42%, list=22%, signal=54%
GOBP_LYSOSOMAL_PROTEIN_CATABOLIC_PROCESS	17	-0.221143	-0.726909	0.408998	0.88689	1	9316	tags=100%, list=78%, signal=452%
GOBP_MITOCHONDRIAL_FISSION	33	-0.210618	-0.714038	0.274131	0.886907	1	6423	tags=76%, list=54%, signal=163%
GOBP_MICROTUBULE_CYTOSKELETON_ORGANIZATION	403	-0.435696	-0.715431	0.858824	0.887128	1	20	tags=0%, list=0%, signal=0%
GOBP_SNARE_COMPLEX_ASSEMBLY	18	-0.220739	-0.784724	0.375746	0.887143	1	2887	tags=44%, list=24%, signal=59%
GOMF_LIPASE_ACTIVITY	66	-0.279609	-0.727327	0.367113	0.887411	1	5095	tags=70%, list=43%, signal=121%
GOBP_MITOCHONDRIAL_FUSION	27	-0.23172	-0.728017	0.280083	0.887549	1	5866	tags=70%, list=49%, signal=138%
GOBP_TRNA_WOBBLE_BASE_MODIFICATION	17	-0.205823	-0.714263	0.478702	0.887594	1	3873	tags=53%, list=32%, signal=78%
GOMF_ORGANIC_CATION_TRANSMEMBRANE_TRANSPORTER_ACTIVITY	18	-0.2049	-0.715712	0.449807	0.887778	1	4737	tags=56%, list=40%, signal=92%
GOBP_NEGATIVE_REGULATION_OF_PEPTIDYL_THREONINE_PHOSPHORYLATION	15	-0.205528	-0.716478	0.533469	0.887795	1	8705	tags=93%, list=73%, signal=343%
GOBP_CELL_DIFFERENTIATION_IN_SPINAL_CORD	19	-0.227106	-0.786156	0.376238	0.887815	1	5470	tags=68%, list=46%, signal=126%
GOBP_WALKING_BEHAVIOR	17	-0.219029	-0.794367	0.410256	0.887848	1	3499	tags=47%, list=29%, signal=66%
GOMF_GLYCOLIPID_BINDING	17	-0.221069	-0.781173	0.395711	0.887854	1	3691	tags=53%, list=31%, signal=76%
GOBP_POSITIVE_REGULATION_OF_CELLULAR_RESPONSE_TO_INSULIN_STIMULUS	18	-0.238499	-0.798484	0.353282	0.887919	1	2675	tags=44%, list=22%, signal=57%
GOMF_S_ACYLTRANSFERASE_ACTIVITY	24	-0.247044	-0.784975	0.284	0.88795	1	3717	tags=54%, list=31%, signal=78%
GOBP_NEGATIVE_REGULATION_OF_RESPONSE_TO_ENDOPLASMIC_RETICULUM_STRESS	34	-0.223409	-0.716937	0.264831	0.888227	1	2719	tags=44%, list=23%, signal=57%
GOCC_AGGRESOME	23	-0.20666	-0.72816	0.364562	0.888398	1	7411	tags=83%, list=62%, signal=217%
GOBP_SCF_DEPENDENT_PROTEASOMAL_UBIQUITIN_DEPENDENT_PROTEIN_CATABOLIC_PROCESS	35	-0.249121	-0.779739	0.242938	0.888402	1	4848	tags=63%, list=41%, signal=105%
GOBP_REGULATION_OF_MEMBRANE_LIPID_DISTRIBUTION	32	-0.214239	-0.704064	0.269962	0.88841	1	6281	tags=75%, list=53%, signal=158%
GOBP_MITOCHONDRIAL_OUTER_MEMBRANE_PERMEABILIZATION	28	-0.236053	-0.776633	0.251984	0.88859	1	2436	tags=43%, list=20%, signal=54%
GOMF_ACYLGLYCEROL_O_ACYLTRANSFERASE_ACTIVITY	20	-0.227979	-0.78144	0.310811	0.888638	1	5323	tags=65%, list=45%, signal=117%
GOBP_TUBULIN_DEACETYLATION	17	-0.205981	-0.728706	0.513238	0.888691	1	9497	tags=100%, list=79%, signal=486%
GOBP_REGULATION_OF_CLATHRIN_DEPENDENT_ENDOCYTOSIS	16	-0.243088	-0.78634	0.385686	0.888717	1	5681	tags=69%, list=48%, signal=131%
GOBP_HISTONE_H3_K9_ACETYLATION	16	-0.222019	-0.782308	0.436475	0.88874	1	4075	tags=56%, list=34%, signal=85%
GOBP_PORE_COMPLEX_ASSEMBLY	18	-0.226781	-0.798616	0.355828	0.888877	1	3505	tags=50%, list=29%, signal=71%
GOBP_PEPTIDYL_THREONINE_DEPHOSPHORYLATION	15	-0.236265	-0.794412	0.392713	0.888913	1	1962	tags=40%, list=16%, signal=48%
GOMF_CARGO_ADAPTOR_ACTIVITY	18	-0.223688	-0.777291	0.403509	0.888922	1	1980	tags=39%, list=17%, signal=47%
GOBP_NEGATIVE_REGULATION_OF_FATTY_ACID_METABOLIC_PROCESS	21	-0.21656	-0.730089	0.356994	0.889057	1	8233	tags=90%, list=69%, signal=290%
GOBP_PURINE_NUCLEOBASE_METABOLIC_PROCESS	17	-0.216502	-0.790041	0.447266	0.889098	1	8639	tags=94%, list=72%, signal=339%
GOBP_SCHWANN_CELL_DEVELOPMENT	18	-0.200544	-0.717056	0.497959	0.8891	1	4789	tags=56%, list=40%, signal=93%
GOBP_REGULATION_OF_MITOCHONDRIAL_MEMBRANE_PERMEABILITY_INVOLVED_IN_APOPTOTIC_PROCESS	35	-0.226301	-0.704176	0.259109	0.889257	1	7517	tags=86%, list=63%, signal=230%
GOBP_POSITIVE_REGULATION_OF_POST_TRANSCRIPTIONAL_GENE_SILENCING	18	-0.233214	-0.788819	0.36862	0.889336	1	8482	tags=94%, list=71%, signal=325%
GOBP_PURINE_CONTAINING_COMPOUND_TRANSMEMBRANE_TRANSPORT	16	-0.236007	-0.791785	0.363095	0.889503	1	3908	tags=56%, list=33%, signal=83%
GOBP_PROTEIN_LOCALIZATION_TO_GOLGI_APPARATUS	25	-0.227307	-0.790641	0.265306	0.889585	1	3356	tags=48%, list=28%, signal=67%
GOBP_POSITIVE_REGULATION_OF_STEROL_TRANSPORT	23	-0.218273	-0.728784	0.306911	0.889604	1	8312	tags=91%, list=70%, signal=299%
GOBP_MODULATION_BY_HOST_OF_VIRAL_GENOME_REPLICATION	17	-0.221438	-0.799934	0.386588	0.889623	1	7906	tags=88%, list=66%, signal=260%
GOBP_MITOCHONDRIAL_OUTER_MEMBRANE_PERMEABILIZATION_INVOLVED_IN_PROGRAMMED_CELL_DEATH	33	-0.236877	-0.760081	0.243408	0.88964	1	6543	tags=79%, list=55%, signal=174%
GOMF_INSULIN_RECEPTOR_BINDING	16	-0.23418	-0.79467	0.384615	0.889733	1	4677	tags=63%, list=39%, signal=103%
GOMF_SYNTAXIN_BINDING	41	-0.260306	-0.786372	0.25731	0.889787	1	3023	tags=51%, list=25%, signal=68%
GOCC_MICROTUBULE_PLUS_END	17	-0.231847	-0.798803	0.365657	0.889793	1	6991	tags=82%, list=58%, signal=198%
GOMF_PHOSPHOLIPID_TRANSFER_ACTIVITY	19	-0.209843	-0.802943	0.37251	0.889826	1	2530	tags=42%, list=21%, signal=53%
GOBP_RETINA_MORPHOGENESIS_IN_CAMERA_TYPE_EYE	27	-0.206126	-0.704477	0.322515	0.889842	1	4184	tags=56%, list=35%, signal=85%
GOMF_LYSOPHOSPHOLIPID_ACYLTRANSFERASE_ACTIVITY	17	-0.229052	-0.777398	0.381339	0.88987	1	5323	tags=65%, list=45%, signal=116%
GOBP_ENERGY_HOMEOSTASIS	28	-0.241313	-0.795546	0.227533	0.88989	1	7370	tags=86%, list=62%, signal=223%
GOMF_NUCLEOCYTOPLASMIC_CARRIER_ACTIVITY	27	-0.242261	-0.801754	0.238193	0.889936	1	8158	tags=93%, list=68%, signal=291%
GOBP_MITOPHAGY	30	-0.239109	-0.730191	0.248988	0.889962	1	7395	tags=87%, list=62%, signal=227%
GOMF_PHOSPHATIDYLCHOLINE_BINDING	19	-0.232003	-0.787135	0.303279	0.890072	1	6577	tags=79%, list=55%, signal=175%
GOBP_EYE_PHOTORECEPTOR_CELL_DIFFERENTIATION	18	-0.20523	-0.683169	0.487179	0.890204	1	4857	tags=61%, list=41%, signal=103%
GOMF_GLUTAMATE_RECEPTOR_BINDING	23	-0.224577	-0.772252	0.304175	0.890389	1	7717	tags=87%, list=65%, signal=245%
GOBP_MITOCHONDRIAL_RNA_PROCESSING	19	-0.227204	-0.800248	0.365854	0.890408	1	5771	tags=68%, list=48%, signal=132%
GOBP_REGULATION_OF_PROTEIN_SUMOYLATION	19	-0.208879	-0.68226	0.468487	0.890417	1	6853	tags=79%, list=57%, signal=185%
GOBP_HIPPO_SIGNALING	35	-0.211997	-0.704805	0.254098	0.890417	1	4647	tags=60%, list=39%, signal=98%
GOBP_POLYOL_BIOSYNTHETIC_PROCESS	40	-0.251976	-0.760237	0.265594	0.890545	1	5511	tags=70%, list=46%, signal=129%
GOMF_MONOCARBOXYLIC_ACID_TRANSMEMBRANE_TRANSPORTER_ACTIVITY	31	-0.211844	-0.683645	0.296774	0.890552	1	2874	tags=45%, list=24%, signal=59%
GOMF_AMIDE_TRANSMEMBRANE_TRANSPORTER_ACTIVITY	21	-0.197049	-0.730341	0.424658	0.890792	1	3126	tags=43%, list=26%, signal=58%
GOBP_REGULATION_OF_CHOLESTEROL_BIOSYNTHETIC_PROCESS	16	-0.200121	-0.681247	0.571709	0.890842	1	6578	tags=75%, list=55%, signal=167%
GOBP_RAB_PROTEIN_SIGNAL_TRANSDUCTION	15	-0.239506	-0.803037	0.382353	0.890846	1	3274	tags=47%, list=27%, signal=64%
GOBP_NEGATIVE_REGULATION_OF_INFLAMMATORY_RESPONSE_TO_ANTIGENIC_STIMULUS	15	-0.202848	-0.705257	0.578529	0.89086	1	3955	tags=53%, list=33%, signal=80%
GOBP_UBIQUINONE_METABOLIC_PROCESS	17	-0.230515	-0.772701	0.377649	0.890961	1	2875	tags=47%, list=24%, signal=62%
GOBP_NUCLEOTIDE_TRANSPORT	27	-0.212946	-0.730933	0.308151	0.891074	1	3365	tags=48%, list=28%, signal=67%
GOBP_RENAL_SYSTEM_PROCESS_INVOLVED_IN_REGULATION_OF_SYSTEMIC_ARTERIAL_BLOOD_PRESSURE	17	-0.204114	-0.695843	0.503937	0.891154	1	8079	tags=88%, list=68%, signal=272%
GOBP_ESTABLISHMENT_OF_TISSUE_POLARITY	46	-0.231515	-0.683871	0.284569	0.8912	1	4741	tags=61%, list=40%, signal=100%
GOBP_TELOMERE_CAPPING	32	-0.192697	-0.675941	0.31286	0.891207	1	3810	tags=50%, list=32%, signal=73%
GOBP_REGULATION_OF_PRODUCTION_OF_SMALL_RNA_INVOLVED_IN_GENE_SILENCING_BY_RNA	17	-0.241562	-0.803625	0.351967	0.891325	1	8369	tags=94%, list=70%, signal=313%
GOBP_POSITIVE_REGULATION_OF_NATURAL_KILLER_CELL_ACTIVATION	18	-0.223685	-0.760459	0.409178	0.891328	1	1640	tags=33%, list=14%, signal=39%
GOBP_CELL_VOLUME_HOMEOSTASIS	22	-0.210657	-0.706438	0.379722	0.891419	1	7812	tags=86%, list=65%, signal=249%
GOBP_MITOCHONDRIAL_GENOME_MAINTENANCE	28	-0.233055	-0.76312	0.262452	0.891438	1	1491	tags=36%, list=12%, signal=41%
GOBP_NEGATIVE_REGULATION_OF_CARBOHYDRATE_METABOLIC_PROCESS	26	-0.210618	-0.770254	0.282565	0.891601	1	1167	tags=31%, list=10%, signal=34%
GOBP_RETINOL_METABOLIC_PROCESS	26	-0.208912	-0.684299	0.328413	0.891602	1	4406	tags=58%, list=37%, signal=91%
GOBP_CLATHRIN_DEPENDENT_ENDOCYTOSIS	36	-0.204925	-0.676371	0.276596	0.891608	1	5681	tags=67%, list=48%, signal=127%
GOBP_REGULATION_OF_AMINO_ACID_TRANSPORT	18	-0.186841	-0.698575	0.539235	0.891653	1	5362	tags=61%, list=45%, signal=111%
GOBP_MANNOSYLATION	25	-0.202616	-0.674918	0.359375	0.891656	1	3145	tags=44%, list=26%, signal=60%
GOCC_POSTSYNAPTIC_SPECIALIZATION_MEMBRANE	29	-0.230034	-0.731286	0.256262	0.891657	1	3029	tags=48%, list=25%, signal=65%
GOBP_NEGATIVE_REGULATION_OF_PROTEIN_MATURATION	19	-0.214416	-0.761039	0.346457	0.891696	1	1217	tags=32%, list=10%, signal=35%
GOBP_ORGANOPHOSPHATE_BIOSYNTHETIC_PROCESS	440	-0.460714	-0.772945	0.797595	0.89173	1	22	tags=0%, list=0%, signal=0%
GOBP_REGULATION_OF_BINDING	242	-0.433929	-0.750095	0.758893	0.891747	1	25	tags=0%, list=0%, signal=0%
GOBP_DICARBOXYLIC_ACID_METABOLIC_PROCESS	78	-0.292198	-0.705351	0.413174	0.891752	1	5343	tags=73%, list=45%, signal=131%
GOMF_OXIDOREDUCTASE_ACTIVITY_ACTING_ON_THE_CH_CH_GROUP_OF_DONORS	54	-0.27633	-0.80422	0.302734	0.891832	1	5795	tags=74%, list=48%, signal=143%
GOMF_INTRAMOLECULAR_TRANSFERASE_ACTIVITY	23	-0.19301	-0.671859	0.46063	0.891835	1	9653	tags=100%, list=81%, signal=518%
GOBP_CELL_CELL_ADHESION_MEDIATED_BY_CADHERIN	18	-0.17348	-0.579038	0.671727	0.891839	1	5236	tags=61%, list=44%, signal=109%
GOMF_ORGANIC_HYDROXY_COMPOUND_TRANSMEMBRANE_TRANSPORTER_ACTIVITY	24	-0.20496	-0.699148	0.338028	0.891879	1	3035	tags=46%, list=25%, signal=61%
GOBP_POLYOL_CATABOLIC_PROCESS	21	-0.195217	-0.672546	0.478764	0.891894	1	5072	tags=62%, list=42%, signal=107%
GOCC_ENDOSOME_MEMBRANE	397	-0.411939	-0.68479	0.870293	0.891912	1	15	tags=0%, list=0%, signal=0%
GOMF_ANTIPORTER_ACTIVITY	55	-0.2619	-0.769031	0.301724	0.892002	1	5907	tags=75%, list=49%, signal=147%
GOMF_OXIDOREDUCTASE_ACTIVITY_ACTING_ON_THE_CH_NH_GROUP_OF_DONORS	20	-0.214139	-0.692129	0.413386	0.89206	1	7607	tags=85%, list=64%, signal=233%
GOBP_REGULATION_OF_PROTEIN_SERINE_THREONINE_KINASE_ACTIVITY	236	-0.440319	-0.74896	0.744318	0.89206	1	15	tags=0%, list=0%, signal=0%
GOBP_REGULATION_OF_CHOLESTEROL_METABOLIC_PROCESS	26	-0.202209	-0.707525	0.350806	0.892069	1	6785	tags=77%, list=57%, signal=177%
GOBP_LIVER_REGENERATION	16	-0.20176	-0.695888	0.535645	0.892087	1	8800	tags=94%, list=74%, signal=355%
GOBP_PROTEIN_ADP_RIBOSYLATION	27	-0.194202	-0.693639	0.334661	0.892092	1	4769	tags=59%, list=40%, signal=98%
GOBP_VESICLE_TARGETING_ROUGH_ER_TO_CIS_GOLGI	24	-0.205238	-0.706677	0.394636	0.892118	1	7457	tags=83%, list=62%, signal=221%
GOBP_POSITIVE_REGULATION_OF_CHOLESTEROL_EFFLUX	16	-0.191138	-0.677445	0.642706	0.892176	1	9674	tags=100%, list=81%, signal=523%
GOMF_MICROTUBULE_MOTOR_ACTIVITY	27	-0.206981	-0.766086	0.303462	0.892233	1	2982	tags=44%, list=25%, signal=59%
GOBP_REGULATION_OF_CHOLESTEROL_EFFLUX	23	-0.19125	-0.67654	0.428266	0.892356	1	9674	tags=100%, list=81%, signal=523%
GOBP_MEMBRANE_PROTEIN_PROTEOLYSIS	40	-0.2233	-0.673607	0.275728	0.892383	1	7801	tags=88%, list=65%, signal=251%
GOBP_POSITIVE_REGULATION_OF_CILIUM_ASSEMBLY	18	-0.228628	-0.731538	0.375479	0.892393	1	1581	tags=33%, list=13%, signal=38%
GOBP_REGULATION_OF_GLYCOGEN_METABOLIC_PROCESS	19	-0.212756	-0.763205	0.385375	0.892419	1	5291	tags=63%, list=44%, signal=113%
GOCC_TRICARBOXYLIC_ACID_CYCLE_ENZYME_COMPLEX	16	-0.217193	-0.761292	0.438224	0.892451	1	5627	tags=69%, list=47%, signal=130%
GOBP_HOMOLOGOUS_RECOMBINATION	24	-0.177667	-0.579167	0.526214	0.892453	1	4855	tags=58%, list=41%, signal=98%
GOMF_ENZYME_SUBSTRATE_ADAPTOR_ACTIVITY	25	-0.195444	-0.694086	0.381783	0.892457	1	2725	tags=40%, list=23%, signal=52%
GOBP_HEPARAN_SULFATE_PROTEOGLYCAN_METABOLIC_PROCESS	27	-0.194416	-0.700202	0.350195	0.892482	1	5652	tags=67%, list=47%, signal=126%
GOCC_NUCLEOID	39	-0.250219	-0.685091	0.302277	0.892496	1	5909	tags=74%, list=49%, signal=147%
GOBP_ADIPOSE_TISSUE_DEVELOPMENT	39	-0.212952	-0.697082	0.262097	0.892551	1	5574	tags=67%, list=47%, signal=124%
GOBP_PROTEIN_PALMITOYLATION	23	-0.182276	-0.692492	0.459184	0.892605	1	3717	tags=48%, list=31%, signal=69%
GOBP_NEGATIVE_REGULATION_OF_PHOSPHORYLATION	250	-0.401598	-0.696262	0.776238	0.892616	1	40	tags=0%, list=0%, signal=0%
GOBP_POSITIVE_REGULATION_OF_GLUCOSE_TRANSMEMBRANE_TRANSPORT	24	-0.206887	-0.699339	0.356415	0.89263	1	5451	tags=63%, list=46%, signal=115%
GOBP_PTERIDINE_CONTAINING_COMPOUND_METABOLIC_PROCESS	31	-0.231009	-0.734713	0.267223	0.892632	1	5345	tags=68%, list=45%, signal=122%
GOBP_PROTEIN_LIPID_COMPLEX_SUBUNIT_ORGANIZATION	24	-0.186091	-0.708667	0.401559	0.892652	1	6747	tags=75%, list=56%, signal=172%
GOBP_DOPAMINE_RECEPTOR_SIGNALING_PATHWAY	22	-0.193098	-0.67923	0.439604	0.892663	1	2182	tags=36%, list=18%, signal=44%
GOBP_CELLULAR_CARBOHYDRATE_BIOSYNTHETIC_PROCESS	45	-0.220572	-0.672669	0.280079	0.892685	1	3038	tags=47%, list=25%, signal=62%
GOBP_CENTRAL_NERVOUS_SYSTEM_NEURON_AXONOGENESIS	18	-0.174053	-0.580116	0.67002	0.89269	1	8550	tags=89%, list=72%, signal=312%
GOBP_CELLULAR_CARBOHYDRATE_CATABOLIC_PROCESS	31	-0.229517	-0.735427	0.269811	0.892747	1	8816	tags=97%, list=74%, signal=368%
GOBP_REGULATION_OF_MULTICELLULAR_ORGANISM_GROWTH	37	-0.226412	-0.750137	0.243564	0.892753	1	2406	tags=41%, list=20%, signal=51%
GOBP_OLIGOSACCHARIDE_METABOLIC_PROCESS	31	-0.229134	-0.804398	0.22288	0.892781	1	5753	tags=71%, list=48%, signal=136%
GOMF_ANION_CHANNEL_ACTIVITY	34	-0.215655	-0.685569	0.277132	0.89279	1	5869	tags=71%, list=49%, signal=138%
GOCC_POSTSYNAPTIC_DENSITY_MEMBRANE	23	-0.225477	-0.764649	0.292731	0.892915	1	3548	tags=52%, list=30%, signal=74%
GOCC_SARCOPLASMIC_RETICULUM_MEMBRANE	16	-0.196221	-0.707645	0.569231	0.892922	1	4383	tags=56%, list=37%, signal=89%
GOBP_REGULATION_OF_ESTABLISHMENT_OF_PLANAR_POLARITY	33	-0.253888	-0.766392	0.247563	0.892951	1	4741	tags=64%, list=40%, signal=105%
GOMF_TRANSFORMING_GROWTH_FACTOR_BETA_BINDING	16	-0.173867	-0.57933	0.716327	0.893043	1	9100	tags=94%, list=76%, signal=392%
GOMF_CARBOXY_LYASE_ACTIVITY	27	-0.201071	-0.677504	0.365462	0.893063	1	7741	tags=85%, list=65%, signal=241%
GOMF_NAD_BINDING	51	-0.222569	-0.670216	0.289738	0.893066	1	5666	tags=69%, list=47%, signal=130%
GOMF_DNA_POLYMERASE_ACTIVITY	23	-0.182985	-0.686831	0.445438	0.893092	1	3173	tags=43%, list=27%, signal=59%
GOCC_TRAPP_COMPLEX	15	-0.205863	-0.741103	0.533469	0.893105	1	8701	tags=93%, list=73%, signal=342%
GOBP_NUCLEOBASE_METABOLIC_PROCESS	32	-0.243435	-0.806203	0.226804	0.893115	1	7458	tags=88%, list=62%, signal=232%
GOCC_ER_TO_GOLGI_TRANSPORT_VESICLE_MEMBRANE	50	-0.194817	-0.577653	0.304924	0.893157	1	5572	tags=66%, list=47%, signal=123%
GOBP_SECRETION_BY_TISSUE	19	-0.212352	-0.731707	0.384146	0.893204	1	7464	tags=84%, list=62%, signal=224%
GOMF_CARBOHYDRATE_TRANSMEMBRANE_TRANSPORTER_ACTIVITY	21	-0.228205	-0.80504	0.303636	0.893217	1	5513	tags=67%, list=46%, signal=124%
GOCC_TRANS_GOLGI_NETWORK_TRANSPORT_VESICLE	28	-0.223471	-0.735856	0.277108	0.893253	1	1711	tags=36%, list=14%, signal=42%
GOBP_REPRODUCTIVE_BEHAVIOR	17	-0.163625	-0.580221	0.744856	0.893341	1	5080	tags=59%, list=42%, signal=102%
GOCC_AUTOPHAGOSOME_MEMBRANE	45	-0.224445	-0.685887	0.276342	0.893356	1	8204	tags=91%, list=69%, signal=289%
GOCC_MYOSIN_COMPLEX	32	-0.240852	-0.763322	0.248544	0.893369	1	8321	tags=94%, list=70%, signal=308%
GOBP_CELLULAR_RESPONSE_TO_CHEMICAL_STRESS	246	-0.403392	-0.688857	0.793177	0.893428	1	40	tags=0%, list=0%, signal=0%
GOBP_PROTEIN_CATABOLIC_PROCESS_IN_THE_VACUOLE	20	-0.221198	-0.732385	0.383895	0.893442	1	9316	tags=100%, list=78%, signal=452%
GOMF_FIBROBLAST_GROWTH_FACTOR_BINDING	18	-0.171202	-0.587574	0.646943	0.89349	1	7842	tags=83%, list=66%, signal=242%
GOBP_WATER_SOLUBLE_VITAMIN_METABOLIC_PROCESS	52	-0.253654	-0.736505	0.291262	0.893523	1	5833	tags=73%, list=49%, signal=142%
GOBP_RESPONSE_TO_PROSTAGLANDIN	19	-0.161323	-0.580658	0.702913	0.89356	1	9378	tags=95%, list=78%, signal=439%
GOCC_PERICENTRIOLAR_MATERIAL	18	-0.23638	-0.806802	0.331288	0.8936	1	3821	tags=56%, list=32%, signal=82%
GOBP_INNER_EAR_RECEPTOR_CELL_DEVELOPMENT	23	-0.20431	-0.687193	0.408451	0.893602	1	2761	tags=43%, list=23%, signal=56%
GOBP_REGULATION_OF_CYTOPLASMIC_TRANSPORT	22	-0.221027	-0.751201	0.330561	0.893621	1	4652	tags=59%, list=39%, signal=97%
GOBP_CERAMIDE_METABOLIC_PROCESS	67	-0.237657	-0.586329	0.391566	0.893651	1	5542	tags=67%, list=46%, signal=125%
GOMF_ORGANOPHOSPHATE_ESTER_TRANSMEMBRANE_TRANSPORTER_ACTIVITY	25	-0.20809	-0.745001	0.301848	0.893663	1	3908	tags=52%, list=33%, signal=77%
GOBP_NEGATIVE_REGULATION_OF_RECEPTOR_MEDIATED_ENDOCYTOSIS	23	-0.173651	-0.582208	0.554622	0.893751	1	9884	tags=100%, list=83%, signal=576%
GOBP_POSITIVE_REGULATION_OF_CELLULAR_CARBOHYDRATE_METABOLIC_PROCESS	30	-0.206958	-0.690082	0.291751	0.893765	1	2833	tags=43%, list=24%, signal=57%
GOMF_HISTONE_ACETYLTRANSFERASE_BINDING	16	-0.223169	-0.750151	0.441767	0.893802	1	2798	tags=44%, list=23%, signal=57%
GOBP_DEVELOPMENTAL_PROCESS_INVOLVED_IN_REPRODUCTION	441	-0.450146	-0.739646	0.849894	0.893847	1	15	tags=0%, list=0%, signal=0%
GOBP_ORGANIC_HYDROXY_COMPOUND_CATABOLIC_PROCESS	46	-0.262827	-0.766529	0.280318	0.893878	1	3425	tags=54%, list=29%, signal=76%
GOMF_TRANSFERASE_ACTIVITY_TRANSFERRING_SULPHUR_CONTAINING_GROUPS	30	-0.195388	-0.687735	0.317121	0.893891	1	6438	tags=73%, list=54%, signal=159%
GOBP_LEUKOTRIENE_METABOLIC_PROCESS	19	-0.216011	-0.742167	0.388235	0.89391	1	2968	tags=42%, list=25%, signal=56%
GOBP_COPII_COATED_VESICLE_BUDDING	39	-0.19102	-0.580979	0.337302	0.893918	1	7457	tags=82%, list=62%, signal=217%
GOBP_TRIGLYCERIDE_BIOSYNTHETIC_PROCESS	26	-0.228964	-0.74126	0.293542	0.893942	1	3707	tags=54%, list=31%, signal=78%
GOBP_FATTY_ACID_DERIVATIVE_BIOSYNTHETIC_PROCESS	27	-0.224697	-0.742995	0.270217	0.893962	1	6479	tags=78%, list=54%, signal=169%
GOBP_PROSTATE_GLAND_DEVELOPMENT	30	-0.196981	-0.677533	0.343195	0.893976	1	9607	tags=100%, list=80%, signal=508%
GOBP_REGULATION_OF_HEART_RATE_BY_CARDIAC_CONDUCTION	19	-0.171123	-0.586641	0.637255	0.893991	1	5509	tags=63%, list=46%, signal=117%
GOBP_RESPONSE_TO_MINERALOCORTICOID	19	-0.192716	-0.689147	0.493014	0.89403	1	1476	tags=32%, list=12%, signal=36%
GOBP_RESPONSE_TO_FLUID_SHEAR_STRESS	21	-0.17217	-0.58145	0.568789	0.894036	1	4417	tags=52%, list=37%, signal=83%
GOBP_ACIDIC_AMINO_ACID_TRANSPORT	28	-0.202997	-0.738594	0.313131	0.894048	1	6248	tags=75%, list=52%, signal=157%
GOBP_SULFUR_COMPOUND_CATABOLIC_PROCESS	26	-0.213744	-0.736893	0.321212	0.894105	1	6981	tags=81%, list=58%, signal=194%
GOBP_CELLULAR_RESPONSE_TO_ABIOTIC_STIMULUS	222	-0.430653	-0.743766	0.77	0.894112	1	40	tags=0%, list=0%, signal=0%
GOBP_POSITIVE_REGULATION_OF_MITOCHONDRIAL_TRANSLATION	15	-0.216553	-0.751693	0.467611	0.894129	1	7701	tags=87%, list=64%, signal=243%
GOBP_NEGATIVE_REGULATION_OF_DNA_RECOMBINATION	18	-0.173564	-0.584763	0.615866	0.894177	1	5235	tags=61%, list=44%, signal=109%
GOMF_PROTEIN_MEMBRANE_ADAPTOR_ACTIVITY	15	-0.201508	-0.732584	0.56067	0.894231	1	7956	tags=87%, list=67%, signal=259%
GOBP_MESONEPHRIC_TUBULE_MORPHOGENESIS	31	-0.18314	-0.587636	0.381605	0.894236	1	5882	tags=65%, list=49%, signal=127%
GOBP_ACTIVATION_OF_NF_KAPPAB_INDUCING_KINASE_ACTIVITY	15	-0.163903	-0.582988	0.801603	0.894286	1	9999	tags=100%, list=84%, signal=610%
GOBP_NEGATIVE_REGULATION_OF_CELLULAR_RESPONSE_TO_INSULIN_STIMULUS	26	-0.196008	-0.668506	0.357002	0.894312	1	3800	tags=50%, list=32%, signal=73%
GOBP_INORGANIC_ANION_TRANSMEMBRANE_TRANSPORT	55	-0.19973	-0.58238	0.306163	0.894341	1	5869	tags=67%, list=49%, signal=132%
GOCC_AP_TYPE_MEMBRANE_COAT_ADAPTOR_COMPLEX	30	-0.219245	-0.737469	0.27833	0.894434	1	1770	tags=37%, list=15%, signal=43%
GOCC_PRESYNAPTIC_ACTIVE_ZONE	31	-0.182408	-0.576176	0.411043	0.894437	1	3225	tags=45%, list=27%, signal=62%
GOBP_REGULATION_OF_HOMOTYPIC_CELL_CELL_ADHESION	18	-0.159578	-0.583449	0.719682	0.894448	1	9361	tags=94%, list=78%, signal=435%
GOBP_RESPONSE_TO_INTERLEUKIN_4	17	-0.222892	-0.754134	0.443609	0.894505	1	2966	tags=47%, list=25%, signal=62%
GOBP_FATTY_ACYL_COA_METABOLIC_PROCESS	25	-0.214335	-0.752288	0.295455	0.894552	1	4325	tags=56%, list=36%, signal=88%
GOBP_PHENOL_CONTAINING_COMPOUND_BIOSYNTHETIC_PROCESS	21	-0.225926	-0.806933	0.300578	0.894592	1	2486	tags=38%, list=21%, signal=48%
GOBP_TRANSCYTOSIS	16	-0.234881	-0.811257	0.346614	0.894596	1	1476	tags=31%, list=12%, signal=36%
GOBP_ASPARTATE_FAMILY_AMINO_ACID_BIOSYNTHETIC_PROCESS	20	-0.209426	-0.745062	0.397233	0.89464	1	5870	tags=70%, list=49%, signal=137%
GOBP_PHOSPHATIDIC_ACID_METABOLIC_PROCESS	24	-0.169108	-0.584957	0.512974	0.894742	1	474	tags=21%, list=4%, signal=22%
GOBP_HYPEROSMOTIC_RESPONSE	19	-0.167419	-0.583815	0.638831	0.89476	1	4924	tags=58%, list=41%, signal=98%
GOBP_NEGATIVE_REGULATION_OF_CALCIUM_ION_TRANSPORT	34	-0.178741	-0.587825	0.382046	0.894782	1	5404	tags=62%, list=45%, signal=112%
GOBP_NEGATIVE_REGULATION_OF_JNK_CASCADE	28	-0.194215	-0.588365	0.418557	0.894833	1	2935	tags=43%, list=25%, signal=57%
GOMF_L_ASCORBIC_ACID_BINDING	15	-0.247487	-0.81425	0.384615	0.894843	1	6610	tags=80%, list=55%, signal=179%
GOBP_CELLULAR_RESPONSE_TO_OXIDATIVE_STRESS	201	-0.453191	-0.813044	0.691532	0.894938	1	40	tags=0%, list=0%, signal=0%
GOBP_REGULATION_OF_FATTY_ACID_TRANSPORT	18	-0.237818	-0.811989	0.339321	0.894955	1	483	tags=28%, list=4%, signal=29%
GOBP_HINDBRAIN_MORPHOGENESIS	23	-0.22774	-0.807629	0.271186	0.895005	1	3521	tags=52%, list=29%, signal=74%
GOBP_CATECHOL_CONTAINING_COMPOUND_METABOLIC_PROCESS	23	-0.229014	-0.754601	0.301811	0.895042	1	6462	tags=78%, list=54%, signal=170%
GOBP_RESPONSE_TO_LIGHT_STIMULUS	188	-0.473443	-0.809746	0.693227	0.895063	1	107	tags=2%, list=1%, signal=2%
GOCC_PROTEASOME_ACCESSORY_COMPLEX	23	-0.200089	-0.745504	0.390756	0.89519	1	9033	tags=96%, list=76%, signal=391%
GOBP_MELANOSOME_ASSEMBLY	20	-0.236762	-0.808494	0.322222	0.895234	1	4946	tags=65%, list=41%, signal=111%
GOBP_PRIMARY_ALCOHOL_METABOLIC_PROCESS	59	-0.220087	-0.588519	0.346392	0.895452	1	5885	tags=69%, list=49%, signal=136%
GOBP_INNER_EAR_RECEPTOR_CELL_STEREOCILIUM_ORGANIZATION	18	-0.158261	-0.539224	0.747495	0.895473	1	2761	tags=39%, list=23%, signal=50%
GOBP_REGULATION_OF_DNA_DAMAGE_CHECKPOINT	17	-0.158554	-0.566595	0.760396	0.895477	1	3235	tags=41%, list=27%, signal=56%
GOCC_VESICLE_COAT	49	-0.223365	-0.628215	0.308468	0.895487	1	4661	tags=61%, list=39%, signal=100%
GOBP_REGULATION_OF_MRNA_3_END_PROCESSING	18	-0.16196	-0.568203	0.727451	0.895498	1	3095	tags=39%, list=26%, signal=52%
GOBP_BILE_ACID_METABOLIC_PROCESS	30	-0.204344	-0.666878	0.307102	0.895519	1	5718	tags=67%, list=48%, signal=127%
GOBP_RESPONSE_TO_ZINC_ION	28	-0.176468	-0.588983	0.45648	0.895596	1	6351	tags=71%, list=53%, signal=152%
GOBP_GLUCAN_BIOSYNTHETIC_PROCESS	24	-0.215674	-0.752298	0.280738	0.895612	1	5629	tags=67%, list=47%, signal=126%
GOBP_RESPONSE_TO_DOPAMINE	33	-0.189331	-0.589539	0.353965	0.895625	1	2182	tags=36%, list=18%, signal=44%
GOBP_RESPONSE_TO_SALT_STRESS	22	-0.145887	-0.538604	0.760081	0.895628	1	7899	tags=82%, list=66%, signal=241%
GOMF_CHLORIDE_TRANSMEMBRANE_TRANSPORTER_ACTIVITY	37	-0.160284	-0.538078	0.453061	0.895648	1	4876	tags=57%, list=41%, signal=96%
GOBP_INTRACELLULAR_STEROL_TRANSPORT	22	-0.234675	-0.814505	0.289417	0.895725	1	6913	tags=82%, list=58%, signal=194%
GOMF_SUMO_TRANSFERASE_ACTIVITY	19	-0.171564	-0.66592	0.599609	0.895807	1	9279	tags=95%, list=78%, signal=423%
GOBP_POLYSACCHARIDE_BIOSYNTHETIC_PROCESS	40	-0.204715	-0.645816	0.281867	0.895888	1	2730	tags=43%, list=23%, signal=55%
GOBP_CYTOPLASMIC_PATTERN_RECOGNITION_RECEPTOR_SIGNALING_PATHWAY_IN_RESPONSE_TO_VIRUS	26	-0.189698	-0.566838	0.42485	0.895912	1	9221	tags=96%, list=77%, signal=420%
GOBP_REGULATION_OF_ENDOPLASMIC_RETICULUM_STRESS_INDUCED_INTRINSIC_APOPTOTIC_SIGNALING_PATHWAY	24	-0.17191	-0.561872	0.517857	0.895923	1	5126	tags=58%, list=43%, signal=102%
GOCC_CORE_MEDIATOR_COMPLEX	25	-0.158876	-0.540472	0.609434	0.895964	1	1139	tags=24%, list=10%, signal=26%
GOBP_POSITIVE_REGULATION_OF_DENDRITE_MORPHOGENESIS	24	-0.167874	-0.539412	0.599602	0.895967	1	4149	tags=50%, list=35%, signal=76%
GOBP_C21_STEROID_HORMONE_METABOLIC_PROCESS	19	-0.192862	-0.646427	0.561475	0.895969	1	9654	tags=100%, list=81%, signal=519%
GOBP_AMINO_SUGAR_METABOLIC_PROCESS	28	-0.186015	-0.628505	0.415323	0.89597	1	5658	tags=64%, list=47%, signal=122%
GOBP_NEGATIVE_REGULATION_OF_AXON_EXTENSION	21	-0.153588	-0.567321	0.677291	0.896002	1	5227	tags=57%, list=44%, signal=101%
GOBP_HEPARAN_SULFATE_PROTEOGLYCAN_BIOSYNTHETIC_PROCESS	19	-0.159143	-0.565644	0.707754	0.896022	1	5652	tags=63%, list=47%, signal=120%
GOBP_SECRETORY_GRANULE_ORGANIZATION	38	-0.173839	-0.57391	0.361446	0.896026	1	4976	tags=58%, list=42%, signal=99%
GOBP_ALCOHOL_CATABOLIC_PROCESS	34	-0.184706	-0.568393	0.373518	0.896029	1	3425	tags=47%, list=29%, signal=66%
GOMF_PROTEIN_LYSINE_DEACETYLASE_ACTIVITY	19	-0.171273	-0.589791	0.625	0.896106	1	4878	tags=58%, list=41%, signal=98%
GOBP_GLUTAMINE_FAMILY_AMINO_ACID_METABOLIC_PROCESS	54	-0.203471	-0.564955	0.334545	0.89622	1	5860	tags=67%, list=49%, signal=130%
GOBP_MATING_BEHAVIOR	15	-0.175377	-0.626377	0.711765	0.896249	1	5080	tags=60%, list=42%, signal=104%
GOMF_R_SMAD_BINDING	15	-0.188107	-0.648853	0.640873	0.896306	1	8116	tags=87%, list=68%, signal=270%
GOBP_INTRACELLULAR_LIPID_TRANSPORT	33	-0.17482	-0.574266	0.392045	0.896349	1	6913	tags=76%, list=58%, signal=179%
GOBP_PURINE_RIBONUCLEOSIDE_METABOLIC_PROCESS	15	-0.162458	-0.563206	0.777132	0.896365	1	3904	tags=47%, list=33%, signal=69%
GOBP_REGULATION_OF_CELLULAR_AMIDE_METABOLIC_PROCESS	362	-0.318412	-0.53502	0.89648	0.896396	1	40	tags=0%, list=0%, signal=0%
GOBP_POSITIVE_REGULATION_OF_MUSCLE_CELL_APOPTOTIC_PROCESS	16	-0.164807	-0.562076	0.751579	0.896408	1	8494	tags=88%, list=71%, signal=302%
GOBP_POSITIVE_REGULATION_OF_TRANSCRIPTION_BY_RNA_POLYMERASE_III	16	-0.159328	-0.57145	0.771894	0.896423	1	2780	tags=38%, list=23%, signal=49%
GOBP_EXPORT_FROM_CELL	438	-0.390161	-0.649416	0.912863	0.89647	1	35	tags=0%, list=0%, signal=0%
GOBP_INTESTINAL_ABSORPTION	24	-0.174902	-0.646718	0.493069	0.896481	1	3040	tags=42%, list=25%, signal=56%
GOBP_REGULATION_OF_GENE_SILENCING_BY_RNA	32	-0.1834	-0.563609	0.377282	0.896571	1	9006	tags=94%, list=75%, signal=379%
GOBP_REGULATION_OF_KERATINOCYTE_DIFFERENTIATION	18	-0.154095	-0.54056	0.786822	0.8966	1	7962	tags=83%, list=67%, signal=249%
GOBP_POSITIVE_REGULATION_OF_TELOMERASE_ACTIVITY	26	-0.160694	-0.539515	0.582485	0.89661	1	5441	tags=62%, list=46%, signal=113%
GOBP_POSITIVE_REGULATION_OF_UBIQUITIN_PROTEIN_TRANSFERASE_ACTIVITY	23	-0.184417	-0.650022	0.483539	0.89662	1	9220	tags=96%, list=77%, signal=417%
GOBP_REGULATION_OF_HISTONE_H3_K9_METHYLATION	16	-0.181527	-0.614853	0.665992	0.896637	1	6800	tags=75%, list=57%, signal=174%
GOBP_REGULATION_OF_HISTONE_DEACETYLATION	32	-0.170403	-0.571843	0.421456	0.896676	1	8016	tags=84%, list=67%, signal=255%
GOMF_OXIDOREDUCTASE_ACTIVITY_ACTING_ON_THE_CH_CH_GROUP_OF_DONORS_NAD_OR_NADP_AS_ACCEPTOR	24	-0.165347	-0.569055	0.567669	0.896698	1	3154	tags=42%, list=26%, signal=56%
GOMF_NUCLEAR_IMPORT_SIGNAL_RECEPTOR_ACTIVITY	17	-0.230708	-0.814664	0.364026	0.896718	1	7737	tags=88%, list=65%, signal=250%
GOCC_CILIARY_PLASM	64	-0.203726	-0.536843	0.361905	0.896723	1	5473	tags=66%, list=46%, signal=120%
GOBP_REGULATION_OF_ALCOHOL_BIOSYNTHETIC_PROCESS	27	-0.146274	-0.532233	0.630561	0.89673	1	6578	tags=70%, list=55%, signal=156%
GOBP_ACETYL_COA_METABOLIC_PROCESS	30	-0.1834	-0.568456	0.42549	0.896737	1	4337	tags=53%, list=36%, signal=83%
GOBP_PHOSPHATIDYLCHOLINE_METABOLIC_PROCESS	45	-0.20278	-0.613486	0.285132	0.896743	1	2242	tags=38%, list=19%, signal=46%
GOBP_ALDITOL_METABOLIC_PROCESS	16	-0.15731	-0.569587	0.780632	0.89676	1	2606	tags=38%, list=22%, signal=48%
GOBP_MEMBRANE_PROTEIN_ECTODOMAIN_PROTEOLYSIS	32	-0.191817	-0.615958	0.348928	0.896767	1	7801	tags=84%, list=65%, signal=242%
GOBP_VASCULAR_TRANSPORT	47	-0.192864	-0.591628	0.311891	0.896771	1	5679	tags=64%, list=48%, signal=121%
GOBP_NEGATIVE_REGULATION_OF_MACROAUTOPHAGY	31	-0.200304	-0.628568	0.346821	0.896777	1	8025	tags=87%, list=67%, signal=264%
GOMF_ALCOHOL_DEHYDROGENASE_NADPPLUS_ACTIVITY	15	-0.177244	-0.591029	0.744	0.89681	1	6501	tags=73%, list=54%, signal=161%
GOBP_TRICARBOXYLIC_ACID_CYCLE	30	-0.20847	-0.664524	0.321429	0.896811	1	5485	tags=67%, list=46%, signal=123%
GOBP_SPINAL_CORD_DEVELOPMENT	38	-0.172631	-0.562324	0.355649	0.896827	1	5631	tags=63%, list=47%, signal=119%
GOMF_K63_LINKED_POLYUBIQUITIN_MODIFICATION_DEPENDENT_PROTEIN_BINDING	19	-0.153325	-0.532699	0.747515	0.896831	1	4043	tags=47%, list=34%, signal=71%
GOMF_INORGANIC_ANION_TRANSMEMBRANE_TRANSPORTER_ACTIVITY	73	-0.236631	-0.570088	0.411765	0.896831	1	5869	tags=73%, list=49%, signal=142%
GOCC_INTRINSIC_COMPONENT_OF_POSTSYNAPTIC_MEMBRANE	21	-0.167397	-0.595124	0.585878	0.896852	1	5404	tags=62%, list=45%, signal=113%
GOMF_HYDROLASE_ACTIVITY_ACTING_ON_CARBON_NITROGEN_BUT_NOT_PEPTIDE_BONDS_IN_CYCLIC_AMIDINES	21	-0.18096	-0.615314	0.551181	0.896858	1	6950	tags=76%, list=58%, signal=182%
GOMF_RNA_POLYMERASE_II_COMPLEX_BINDING	31	-0.193635	-0.593271	0.368627	0.896913	1	918	tags=26%, list=8%, signal=28%
GOMF_2_IRON_2_SULFUR_CLUSTER_BINDING	20	-0.181478	-0.626537	0.550098	0.896918	1	7934	tags=85%, list=66%, signal=252%
GOBP_BROWN_FAT_CELL_DIFFERENTIATION	25	-0.179229	-0.594467	0.465979	0.896921	1	5514	tags=64%, list=46%, signal=119%
GOBP_ASSOCIATIVE_LEARNING	36	-0.184099	-0.589808	0.36518	0.896922	1	8706	tags=92%, list=73%, signal=336%
GOBP_EXTRACELLULAR_VESICLE_BIOGENESIS	22	-0.16093	-0.531608	0.650854	0.896925	1	7793	tags=82%, list=65%, signal=235%
GOCC_SMOOTH_ENDOPLASMIC_RETICULUM	19	-0.157992	-0.540827	0.737154	0.896996	1	9441	tags=95%, list=79%, signal=450%
GOBP_RESPONSE_TO_ACTIVITY	36	-0.167027	-0.535126	0.411379	0.897004	1	8240	tags=86%, list=69%, signal=276%
GOMF_METHYL_CPG_BINDING	17	-0.163628	-0.601012	0.703422	0.897005	1	7073	tags=76%, list=59%, signal=187%
GOBP_ENDOPLASMIC_RETICULUM_CALCIUM_ION_HOMEOSTASIS	22	-0.167091	-0.572151	0.582353	0.897025	1	8225	tags=86%, list=69%, signal=276%
GOMF_PHOSPHOLIPASE_ACTIVITY	59	-0.260998	-0.650406	0.380457	0.897039	1	5095	tags=68%, list=43%, signal=118%
GOCC_GOLGI_ASSOCIATED_VESICLE	64	-0.198807	-0.572679	0.322068	0.897059	1	5566	tags=66%, list=47%, signal=122%
GOBP_REGULATION_OF_TELOMERE_CAPPING	22	-0.175595	-0.646955	0.535156	0.897074	1	7618	tags=82%, list=64%, signal=225%
GOBP_POSITIVE_REGULATION_OF_DEFENSE_RESPONSE_TO_VIRUS_BY_HOST	16	-0.157904	-0.535572	0.807767	0.897099	1	2797	tags=38%, list=23%, signal=49%
GOBP_REGULATION_OF_ANION_TRANSPORT	44	-0.214022	-0.600317	0.3222	0.897133	1	5730	tags=68%, list=48%, signal=130%
GOBP_REGULATION_OF_PH	66	-0.217921	-0.553458	0.386555	0.897151	1	5819	tags=68%, list=49%, signal=132%
GOBP_FC_RECEPTOR_SIGNALING_PATHWAY	35	-0.185002	-0.592517	0.382	0.897152	1	5257	tags=60%, list=44%, signal=107%
GOBP_RAC_PROTEIN_SIGNAL_TRANSDUCTION	32	-0.167862	-0.534009	0.460159	0.897166	1	5021	tags=56%, list=42%, signal=97%
GOCC_SNARE_COMPLEX	35	-0.196441	-0.616897	0.34739	0.897188	1	7565	tags=83%, list=63%, signal=225%
GOBP_LATE_ENDOSOME_TO_VACUOLE_TRANSPORT_VIA_MULTIVESICULAR_BODY_SORTING_PATHWAY	25	-0.169283	-0.595472	0.498978	0.897196	1	9416	tags=96%, list=79%, signal=451%
GOBP_HISTONE_H4_K16_ACETYLATION	25	-0.171819	-0.596068	0.471154	0.897214	1	4646	tags=56%, list=39%, signal=91%
GOBP_CELLULAR_RESPONSE_TO_ARSENIC_CONTAINING_SUBSTANCE	18	-0.190675	-0.64343	0.528155	0.897216	1	3936	tags=50%, list=33%, signal=74%
GOMF_SECONDARY_ACTIVE_TRANSMEMBRANE_TRANSPORTER_ACTIVITY	136	-0.267588	-0.570394	0.553535	0.897219	1	4538	tags=63%, list=38%, signal=100%
GOBP_HISTONE_H3_K14_ACETYLATION	18	-0.221371	-0.815214	0.37037	0.897229	1	7321	tags=83%, list=61%, signal=215%
GOBP_REGULATION_OF_NATURAL_KILLER_CELL_ACTIVATION	22	-0.153792	-0.590146	0.676829	0.897261	1	1640	tags=27%, list=14%, signal=32%
GOBP_TETRAHYDROFOLATE_METABOLIC_PROCESS	15	-0.18593	-0.638627	0.671343	0.897288	1	2563	tags=40%, list=21%, signal=51%
GOBP_REGULATION_OF_RESPONSE_TO_EXTRACELLULAR_STIMULUS	18	-0.172777	-0.633369	0.61523	0.89729	1	2205	tags=33%, list=18%, signal=41%
GOBP_HOMOLOGOUS_CHROMOSOME_SEGREGATION	17	-0.183394	-0.644069	0.638532	0.897298	1	4844	tags=59%, list=41%, signal=99%
GOCC_MITOCHONDRIA_ASSOCIATED_ENDOPLASMIC_RETICULUM_MEMBRANE	20	-0.169334	-0.563631	0.625	0.89735	1	9935	tags=100%, list=83%, signal=591%
GOBP_MAGNESIUM_ION_TRANSPORT	16	-0.168857	-0.593532	0.695565	0.897379	1	6039	tags=69%, list=51%, signal=139%
GOBP_POSITIVE_REGULATION_OF_RECEPTOR_INTERNALIZATION	16	-0.150766	-0.532849	0.843931	0.897384	1	10156	tags=100%, list=85%, signal=664%
GOBP_PEROXISOME_PROLIFERATOR_ACTIVATED_RECEPTOR_SIGNALING_PATHWAY	15	-0.180905	-0.650838	0.659449	0.8974	1	7405	tags=80%, list=62%, signal=210%
GOBP_NEGATIVE_REGULATION_OF_LIPID_LOCALIZATION	31	-0.179388	-0.628711	0.365049	0.897449	1	8240	tags=87%, list=69%, signal=280%
GOBP_REGULATION_OF_MIRNA_TRANSCRIPTION	32	-0.167913	-0.617343	0.423695	0.89745	1	8086	tags=84%, list=68%, signal=260%
GOBP_REGULATION_OF_GLUCONEOGENESIS	35	-0.185643	-0.613606	0.346809	0.897479	1	5799	tags=66%, list=49%, signal=127%
GOCC_MICROVILLUS_MEMBRANE	22	-0.1915	-0.633892	0.454175	0.897484	1	5565	tags=64%, list=47%, signal=119%
GOBP_ESTABLISHMENT_OF_SPINDLE_ORIENTATION	27	-0.17356	-0.616068	0.452611	0.897485	1	7615	tags=81%, list=64%, signal=224%
GOBP_FACULTATIVE_HETEROCHROMATIN_FORMATION	23	-0.155938	-0.533284	0.653923	0.897493	1	8536	tags=87%, list=71%, signal=303%
GOCC_KINESIN_COMPLEX	23	-0.157972	-0.554825	0.635974	0.897536	1	4007	tags=48%, list=34%, signal=72%
GOBP_RESPONSE_TO_INCREASED_OXYGEN_LEVELS	21	-0.164733	-0.609111	0.611227	0.897546	1	5094	tags=57%, list=43%, signal=99%
GOBP_REGULATION_OF_MITOCHONDRIAL_OUTER_MEMBRANE_PERMEABILIZATION_INVOLVED_IN_APOPTOTIC_SIGNALING_PATHWAY	19	-0.190265	-0.637783	0.49692	0.897551	1	4907	tags=58%, list=41%, signal=98%
GOMF_NUCLEOTIDE_TRANSMEMBRANE_TRANSPORTER_ACTIVITY	22	-0.191364	-0.639839	0.491936	0.897575	1	3324	tags=45%, list=28%, signal=63%
GOBP_REGULATION_OF_VASCULAR_PERMEABILITY	31	-0.190486	-0.591648	0.338742	0.897587	1	9299	tags=97%, list=78%, signal=434%
GOBP_NEGATIVE_REGULATION_OF_GLIOGENESIS	15	-0.183136	-0.635821	0.670611	0.897594	1	8100	tags=87%, list=68%, signal=268%
GOBP_CHOLESTEROL_EFFLUX	32	-0.192084	-0.624775	0.345776	0.897598	1	3054	tags=44%, list=26%, signal=59%
GOBP_MUSCLE_CELL_CELLULAR_HOMEOSTASIS	15	-0.219765	-0.816015	0.491194	0.897617	1	3753	tags=53%, list=31%, signal=78%
GOBP_CELLULAR_GLUCAN_METABOLIC_PROCESS	44	-0.18454	-0.540917	0.3361	0.897633	1	5778	tags=64%, list=48%, signal=123%
GOBP_I_KAPPAB_PHOSPHORYLATION	15	-0.163903	-0.542499	0.788235	0.897679	1	9999	tags=100%, list=84%, signal=610%
GOBP_REGULATION_OF_NATURAL_KILLER_CELL_MEDIATED_IMMUNITY	16	-0.159184	-0.559	0.784431	0.897704	1	4078	tags=50%, list=34%, signal=76%
GOBP_REGULATION_OF_OSTEOBLAST_PROLIFERATION	15	-0.169397	-0.612192	0.7577	0.897712	1	6429	tags=73%, list=54%, signal=158%
GOBP_GLYCOSPHINGOLIPID_BIOSYNTHETIC_PROCESS	16	-0.170387	-0.541925	0.715464	0.897734	1	6933	tags=75%, list=58%, signal=178%
GOBP_NEGATIVE_REGULATION_OF_PHOSPHORUS_METABOLIC_PROCESS	294	-0.362736	-0.601105	0.82449	0.897734	1	40	tags=0%, list=0%, signal=0%
GOBP_ESTROGEN_METABOLIC_PROCESS	17	-0.20266	-0.634386	0.54509	0.897736	1	4614	tags=59%, list=39%, signal=96%
GOBP_VESICLE_TARGETING_TO_FROM_OR_WITHIN_GOLGI	31	-0.178927	-0.640368	0.37721	0.897737	1	7457	tags=81%, list=62%, signal=214%
GOBP_SIGNALING_RECEPTOR_LIGAND_PRECURSOR_PROCESSING	23	-0.168116	-0.596897	0.570833	0.897743	1	5272	tags=61%, list=44%, signal=109%
GOBP_CELLULAR_BIOGENIC_AMINE_METABOLIC_PROCESS	53	-0.213655	-0.5993	0.327416	0.897772	1	6867	tags=79%, list=57%, signal=185%
GOBP_NUCLEOSIDE_BISPHOSPHATE_BIOSYNTHETIC_PROCESS	49	-0.217439	-0.63896	0.30394	0.897777	1	4939	tags=61%, list=41%, signal=104%
GOBP_RETINA_HOMEOSTASIS	36	-0.182888	-0.598645	0.33004	0.897799	1	4689	tags=56%, list=39%, signal=91%
GOBP_PROTEIN_LOCALIZATION_TO_ENDOSOME	20	-0.142454	-0.535615	0.778431	0.897806	1	3869	tags=45%, list=32%, signal=66%
GOMF_CARBOHYDRATE_DERIVATIVE_TRANSMEMBRANE_TRANSPORTER_ACTIVITY	40	-0.215714	-0.647082	0.304762	0.89781	1	4119	tags=55%, list=34%, signal=84%
GOBP_REGULATION_OF_MITOCHONDRIAL_GENE_EXPRESSION	28	-0.168676	-0.55354	0.498054	0.89783	1	7701	tags=82%, list=64%, signal=230%
GOBP_NEGATIVE_REGULATION_OF_I_KAPPAB_KINASE_NF_KAPPAB_SIGNALING	28	-0.183874	-0.622136	0.407173	0.89784	1	5246	tags=61%, list=44%, signal=108%
GOBP_EMBRYO_IMPLANTATION	33	-0.173334	-0.559435	0.41785	0.897863	1	7623	tags=82%, list=64%, signal=225%
GOBP_PLASMA_LIPOPROTEIN_PARTICLE_CLEARANCE	25	-0.171626	-0.556206	0.488048	0.897868	1	9417	tags=96%, list=79%, signal=451%
GOBP_PYRIDINE_CONTAINING_COMPOUND_METABOLIC_PROCESS	64	-0.195447	-0.557273	0.335878	0.897876	1	5896	tags=69%, list=49%, signal=135%
GOBP_POSITIVE_REGULATION_OF_COLD_INDUCED_THERMOGENESIS	53	-0.217493	-0.598005	0.332673	0.897884	1	5866	tags=70%, list=49%, signal=136%
GOBP_VENTRICULAR_CARDIAC_MUSCLE_CELL_ACTION_POTENTIAL	18	-0.187051	-0.642243	0.569072	0.897929	1	5074	tags=61%, list=42%, signal=106%
GOBP_ENTEROENDOCRINE_CELL_DIFFERENTIATION	17	-0.188696	-0.651122	0.588	0.89793	1	2671	tags=41%, list=22%, signal=53%
GOCC_CHLORIDE_CHANNEL_COMPLEX	15	-0.180234	-0.597337	0.724696	0.897984	1	5819	tags=67%, list=49%, signal=130%
GOCC_NEURON_PROJECTION_MEMBRANE	16	-0.177703	-0.62963	0.680451	0.897989	1	8274	tags=88%, list=69%, signal=284%
GOBP_AMP_METABOLIC_PROCESS	20	-0.17654	-0.617586	0.597938	0.897998	1	7458	tags=80%, list=62%, signal=212%
GOCC_VESICLE_TETHERING_COMPLEX	55	-0.215151	-0.596108	0.325301	0.898002	1	5363	tags=65%, list=45%, signal=118%
GOBP_REGULATION_OF_DIGESTIVE_SYSTEM_PROCESS	18	-0.176859	-0.628966	0.612903	0.898002	1	6524	tags=72%, list=55%, signal=159%
GOBP_STRESS_GRANULE_ASSEMBLY	28	-0.194292	-0.640848	0.394251	0.898013	1	5796	tags=68%, list=48%, signal=131%
GOBP_GLYCOSPHINGOLIPID_METABOLIC_PROCESS	41	-0.213965	-0.608173	0.315574	0.898024	1	5753	tags=68%, list=48%, signal=131%
GOBP_NEGATIVE_REGULATION_OF_NOTCH_SIGNALING_PATHWAY	16	-0.180485	-0.654532	0.619802	0.898025	1	9054	tags=94%, list=76%, signal=386%
GOMF_OXIDOREDUCTASE_ACTIVITY_ACTING_ON_PAIRED_DONORS_WITH_INCORPORATION_OR_REDUCTION_OF_MOLECULAR_OXYGEN_REDUCED_FLAVIN_OR_FLAVOPROTEIN_AS_ONE_DONOR_AND_INCORPORATION_OF_ONE_ATOM_OF_OXYGEN	15	-0.190104	-0.621327	0.628571	0.898081	1	6411	tags=73%, list=54%, signal=158%
GOBP_PROTEIN_K63_LINKED_DEUBIQUITINATION	22	-0.150958	-0.554987	0.726908	0.898088	1	7912	tags=82%, list=66%, signal=241%
GOBP_FATTY_ACID_DERIVATIVE_METABOLIC_PROCESS	49	-0.206329	-0.634768	0.287726	0.898132	1	6676	tags=78%, list=56%, signal=175%
GOBP_PEPTIDYL_TYROSINE_DEPHOSPHORYLATION	18	-0.173657	-0.622522	0.640244	0.898134	1	1519	tags=28%, list=13%, signal=32%
GOBP_CYTOKINE_PRODUCTION_INVOLVED_IN_INFLAMMATORY_RESPONSE	23	-0.154323	-0.541078	0.701721	0.898157	1	8508	tags=87%, list=71%, signal=301%
GOBP_PEPTIDYL_ARGININE_MODIFICATION	17	-0.189445	-0.609286	0.593814	0.898168	1	8962	tags=94%, list=75%, signal=375%
GOBP_POSITIVE_REGULATION_OF_ORGANIC_ACID_TRANSPORT	25	-0.161123	-0.55545	0.573832	0.898173	1	5730	tags=64%, list=48%, signal=123%
GOBP_POSITIVE_REGULATION_OF_ANION_TRANSPORT	26	-0.175013	-0.609874	0.478439	0.89822	1	5730	tags=65%, list=48%, signal=125%
GOBP_POSITIVE_REGULATION_OF_VACUOLE_ORGANIZATION	19	-0.186142	-0.636017	0.548193	0.89823	1	9105	tags=95%, list=76%, signal=397%
GOBP_SMOOTH_MUSCLE_CELL_APOPTOTIC_PROCESS	15	-0.156449	-0.542647	0.820359	0.898258	1	8494	tags=87%, list=71%, signal=299%
GOMF_RNA_POLYMERASE_CORE_ENZYME_BINDING	37	-0.173904	-0.553801	0.354049	0.898263	1	1005	tags=24%, list=8%, signal=26%
GOBP_POSITIVE_REGULATION_OF_PROTEIN_AUTOPHOSPHORYLATION	21	-0.16031	-0.558069	0.652083	0.898279	1	4350	tags=52%, list=36%, signal=82%
GOBP_CHAPERONE_MEDIATED_PROTEIN_COMPLEX_ASSEMBLY	17	-0.156978	-0.552183	0.82505	0.898287	1	10082	tags=100%, list=84%, signal=637%
GOBP_RESPONSE_TO_OXYGEN_RADICAL	17	-0.177594	-0.636583	0.639752	0.898329	1	4210	tags=53%, list=35%, signal=82%
GOBP_ENTRAINMENT_OF_CIRCADIAN_CLOCK	22	-0.181319	-0.601286	0.52233	0.898334	1	2728	tags=41%, list=23%, signal=53%
GOCC_ENDOLYSOSOME	24	-0.186997	-0.617958	0.456175	0.898352	1	4946	tags=58%, list=41%, signal=99%
GOBP_PROTEIN_HETEROOLIGOMERIZATION	16	-0.193389	-0.659088	0.599237	0.898399	1	5164	tags=63%, list=43%, signal=110%
GOBP_VENTRICULAR_CARDIAC_MUSCLE_TISSUE_MORPHOGENESIS	19	-0.179503	-0.606715	0.621359	0.898401	1	7781	tags=84%, list=65%, signal=241%
GOCC_CELL_DIVISION_SITE	44	-0.186439	-0.559638	0.321649	0.898415	1	2671	tags=41%, list=22%, signal=52%
GOBP_REGULATION_OF_ANDROGEN_RECEPTOR_SIGNALING_PATHWAY	21	-0.187031	-0.651385	0.483034	0.898534	1	7371	tags=81%, list=62%, signal=211%
GOBP_REGULATION_OF_POTASSIUM_ION_TRANSMEMBRANE_TRANSPORTER_ACTIVITY	25	-0.188013	-0.629881	0.421162	0.898545	1	4931	tags=60%, list=41%, signal=102%
GOBP_PROTEIN_TARGETING_TO_VACUOLE	40	-0.179798	-0.557359	0.35119	0.898551	1	4785	tags=55%, list=40%, signal=91%
GOBP_PROSTANOID_METABOLIC_PROCESS	32	-0.153977	-0.544031	0.5	0.898568	1	3890	tags=47%, list=33%, signal=69%
GOBP_ZINC_ION_HOMEOSTASIS	27	-0.178068	-0.622826	0.447674	0.898603	1	5847	tags=67%, list=49%, signal=130%
GOBP_RESPONSE_TO_PROGESTERONE	20	-0.18473	-0.641082	0.504912	0.898603	1	3176	tags=45%, list=27%, signal=61%
GOBP_CERAMIDE_BIOSYNTHETIC_PROCESS	42	-0.195003	-0.547699	0.349495	0.898608	1	5753	tags=64%, list=48%, signal=123%
GOBP_GANGLIOSIDE_METABOLIC_PROCESS	15	-0.246315	-0.816186	0.393474	0.898614	1	4233	tags=60%, list=35%, signal=93%
GOBP_CELLULAR_RESPONSE_TO_DEXAMETHASONE_STIMULUS	21	-0.155366	-0.556239	0.661323	0.898621	1	4409	tags=52%, list=37%, signal=83%
GOBP_RECEPTOR_CATABOLIC_PROCESS	23	-0.179645	-0.61021	0.509203	0.898644	1	2828	tags=39%, list=24%, signal=51%
GOBP_THYMUS_DEVELOPMENT	29	-0.178016	-0.623339	0.412731	0.898744	1	2943	tags=41%, list=25%, signal=55%
GOBP_INOSITOL_PHOSPHATE_CATABOLIC_PROCESS	15	-0.203853	-0.654677	0.583838	0.898752	1	3943	tags=53%, list=33%, signal=79%
GOBP_RESPONSE_TO_LEAD_ION	16	-0.153154	-0.542799	0.819876	0.898811	1	4150	tags=50%, list=35%, signal=76%
GOBP_REGULATION_OF_KIDNEY_DEVELOPMENT	15	-0.180159	-0.61888	0.698039	0.898828	1	5362	tags=60%, list=45%, signal=109%
GOBP_LOW_DENSITY_LIPOPROTEIN_PARTICLE_CLEARANCE	18	-0.189223	-0.630949	0.552529	0.8989	1	8317	tags=89%, list=70%, signal=292%
GOBP_VENTRAL_SPINAL_CORD_DEVELOPMENT	19	-0.174391	-0.65177	0.54	0.89896	1	5470	tags=63%, list=46%, signal=116%
GOCC_CELL_CORTEX_REGION	24	-0.155467	-0.544785	0.613095	0.898976	1	5618	tags=63%, list=47%, signal=118%
GOBP_PHOTORECEPTOR_CELL_DEVELOPMENT	19	-0.19049	-0.659297	0.53816	0.899081	1	2761	tags=42%, list=23%, signal=55%
GOBP_REGULATION_OF_PEPTIDYL_THREONINE_PHOSPHORYLATION	26	-0.159195	-0.546303	0.546392	0.899081	1	401	tags=19%, list=3%, signal=20%
GOBP_MITOCHONDRION_MORPHOGENESIS	19	-0.174686	-0.606844	0.640496	0.899087	1	1062	tags=26%, list=9%, signal=29%
GOBP_GLUCOSE_IMPORT	42	-0.204561	-0.618045	0.286598	0.899121	1	5799	tags=67%, list=49%, signal=129%
GOBP_REGULATION_OF_SYSTEMIC_ARTERIAL_BLOOD_PRESSURE_MEDIATED_BY_A_CHEMICAL_SIGNAL	24	-0.197196	-0.655084	0.397149	0.899123	1	4622	tags=58%, list=39%, signal=95%
GOBP_FEEDING_BEHAVIOR	27	-0.192153	-0.601306	0.407619	0.899168	1	5679	tags=67%, list=48%, signal=127%
GOBP_REGULATION_OF_PLASMA_LIPOPROTEIN_PARTICLE_LEVELS	40	-0.162063	-0.545704	0.408537	0.899175	1	9417	tags=95%, list=79%, signal=446%
GOBP_GLYCOSYL_COMPOUND_BIOSYNTHETIC_PROCESS	16	-0.147131	-0.543079	0.854991	0.899195	1	8639	tags=88%, list=72%, signal=315%
GOBP_POSITIVE_REGULATION_OF_CELL_KILLING	25	-0.181267	-0.605566	0.460606	0.899212	1	4228	tags=52%, list=35%, signal=80%
GOBP_ESTABLISHMENT_OF_PIGMENT_GRANULE_LOCALIZATION	20	-0.195276	-0.631342	0.481553	0.899228	1	8307	tags=90%, list=69%, signal=294%
GOBP_VESICLE_DOCKING_INVOLVED_IN_EXOCYTOSIS	31	-0.173478	-0.544102	0.440945	0.899241	1	5945	tags=68%, list=50%, signal=134%
GOBP_REGULATION_OF_GLYCOLYTIC_PROCESS	31	-0.193602	-0.661258	0.328657	0.899275	1	8859	tags=94%, list=74%, signal=360%
GOBP_THIOESTER_BIOSYNTHETIC_PROCESS	34	-0.200118	-0.63	0.314176	0.899277	1	4939	tags=59%, list=41%, signal=100%
GOCC_INTRINSIC_COMPONENT_OF_MITOCHONDRIAL_OUTER_MEMBRANE	22	-0.189307	-0.661945	0.459839	0.899296	1	9697	tags=100%, list=81%, signal=528%
GOCC_PHOSPHATIDYLINOSITOL_3_KINASE_COMPLEX	18	-0.174835	-0.604865	0.602062	0.899381	1	5884	tags=67%, list=49%, signal=131%
GOBP_PATHWAY_RESTRICTED_SMAD_PROTEIN_PHOSPHORYLATION	24	-0.172108	-0.547703	0.536634	0.899393	1	9390	tags=96%, list=79%, signal=446%
GOBP_INTERSTRAND_CROSS_LINK_REPAIR	20	-0.157705	-0.550872	0.693517	0.899402	1	3026	tags=40%, list=25%, signal=53%
GOBP_REGULATION_OF_DENDRITE_MORPHOGENESIS	42	-0.201495	-0.61027	0.307847	0.899446	1	4833	tags=60%, list=40%, signal=100%
GOBP_ASPARTATE_FAMILY_AMINO_ACID_METABOLIC_PROCESS	39	-0.253492	-0.816482	0.239669	0.899475	1	5870	tags=74%, list=49%, signal=146%
GOBP_REGULATION_OF_RENAL_SYSTEM_PROCESS	18	-0.15787	-0.546567	0.763103	0.899496	1	8079	tags=83%, list=68%, signal=257%
GOBP_REGULATION_OF_PROTEIN_TARGETING_TO_MEMBRANE	24	-0.184928	-0.619021	0.448898	0.899514	1	3274	tags=46%, list=27%, signal=63%
GOBP_REGULATION_OF_CELLULAR_AMINE_METABOLIC_PROCESS	18	-0.150425	-0.544956	0.764822	0.899515	1	8724	tags=89%, list=73%, signal=328%
GOCC_TERMINAL_BOUTON	15	-0.242203	-0.817535	0.373254	0.899526	1	8188	tags=93%, list=68%, signal=296%
GOBP_SYNAPTIC_VESICLE_EXOCYTOSIS	45	-0.203402	-0.652033	0.269811	0.899541	1	5371	tags=64%, list=45%, signal=117%
GOMF_MAGNESIUM_ION_TRANSMEMBRANE_TRANSPORTER_ACTIVITY	15	-0.180151	-0.657513	0.660784	0.899573	1	5820	tags=67%, list=49%, signal=130%
GOBP_NEGATIVE_REGULATION_OF_AMYLOID_PRECURSOR_PROTEIN_CATABOLIC_PROCESS	16	-0.190166	-0.652687	0.606061	0.899608	1	7345	tags=81%, list=61%, signal=210%
GOMF_N_ACYLTRANSFERASE_ACTIVITY	61	-0.193212	-0.548038	0.331361	0.899656	1	3450	tags=48%, list=29%, signal=66%
GOMF_MAP_KINASE_KINASE_KINASE_ACTIVITY	19	-0.173928	-0.601517	0.621032	0.89974	1	5102	tags=58%, list=43%, signal=101%
GOBP_PIGMENT_GRANULE_LOCALIZATION	22	-0.202822	-0.655899	0.442348	0.899879	1	8307	tags=91%, list=69%, signal=297%
GOBP_RETROGRADE_VESICLE_MEDIATED_TRANSPORT_GOLGI_TO_ENDOPLASMIC_RETICULUM	47	-0.220357	-0.655195	0.290722	0.899919	1	6975	tags=81%, list=58%, signal=193%
GOBP_INOSITOL_PHOSPHATE_METABOLIC_PROCESS	33	-0.200793	-0.656512	0.311245	0.899949	1	5374	tags=64%, list=45%, signal=115%
GOBP_REGULATION_OF_PROTEIN_LOCALIZATION_TO_CELL_SURFACE	30	-0.197279	-0.660013	0.333333	0.90001	1	7565	tags=83%, list=63%, signal=226%
GOBP_PROTEIN_HYDROXYLATION	19	-0.19859	-0.659302	0.475248	0.900022	1	7698	tags=84%, list=64%, signal=236%
GOBP_VISUAL_BEHAVIOR	24	-0.148256	-0.528977	0.707415	0.900087	1	9643	tags=96%, list=81%, signal=495%
GOMF_PHOSPHOLIPID_TRANSPORTER_ACTIVITY	41	-0.17169	-0.549825	0.362919	0.900145	1	4589	tags=54%, list=38%, signal=87%
GOMF_SPHINGOLIPID_BINDING	20	-0.153037	-0.527814	0.726733	0.900312	1	4152	tags=50%, list=35%, signal=76%
GOBP_N_TERMINAL_PROTEIN_AMINO_ACID_MODIFICATION	25	-0.176446	-0.619037	0.492395	0.900382	1	2678	tags=40%, list=22%, signal=51%
GOBP_INTERMEDIATE_FILAMENT_BASED_PROCESS	26	-0.15734	-0.528274	0.606925	0.90039	1	9607	tags=96%, list=80%, signal=489%
GOMF_PROTEIN_SERINE_THREONINE_TYROSINE_KINASE_ACTIVITY	33	-0.169653	-0.548045	0.418033	0.90044	1	8454	tags=88%, list=71%, signal=299%
GOBP_SENSORY_PERCEPTION_OF_CHEMICAL_STIMULUS	18	-0.233782	-0.817734	0.36214	0.900493	1	3610	tags=50%, list=30%, signal=72%
GOBP_NEGATIVE_REGULATION_OF_MUSCLE_CELL_DIFFERENTIATION	29	-0.183121	-0.601584	0.408644	0.900515	1	2764	tags=41%, list=23%, signal=54%
GOBP_PHOTOPERIODISM	21	-0.153116	-0.548447	0.710372	0.900626	1	2728	tags=38%, list=23%, signal=49%
GOCC_SIN3_TYPE_COMPLEX	19	-0.160294	-0.548731	0.720559	0.901003	1	1863	tags=32%, list=16%, signal=37%
GOBP_RESPONSE_TO_INTERLEUKIN_6	17	-0.172021	-0.602389	0.707071	0.901081	1	5683	tags=65%, list=48%, signal=123%
GOBP_FC_RECEPTOR_MEDIATED_STIMULATORY_SIGNALING_PATHWAY	23	-0.18902	-0.601781	0.453799	0.901083	1	3101	tags=43%, list=26%, signal=59%
GOBP_PHOSPHATIDYLGLYCEROL_METABOLIC_PROCESS	22	-0.137137	-0.464367	0.802935	0.90116	1	1625	tags=27%, list=14%, signal=32%
GOBP_VENTRICULAR_SEPTUM_MORPHOGENESIS	21	-0.167602	-0.602837	0.629259	0.901331	1	5648	tags=62%, list=47%, signal=117%
GOBP_GLUTAMATE_RECEPTOR_SIGNALING_PATHWAY	17	-0.232384	-0.817943	0.342256	0.901413	1	7717	tags=88%, list=65%, signal=249%
GOBP_POSITIVE_REGULATION_OF_ATP_METABOLIC_PROCESS	24	-0.134054	-0.464442	0.761134	0.901745	1	6256	tags=67%, list=52%, signal=140%
GOBP_REGULATION_OF_CELLULAR_MACROMOLECULE_BIOSYNTHETIC_PROCESS	373	-0.310852	-0.525802	0.884615	0.901765	1	40	tags=0%, list=0%, signal=0%
GOBP_CARDIAC_MUSCLE_TISSUE_MORPHOGENESIS	21	-0.145883	-0.525996	0.74364	0.902238	1	7781	tags=81%, list=65%, signal=231%
GOBP_INTERMEMBRANE_LIPID_TRANSFER	31	-0.150616	-0.520929	0.547389	0.902256	1	2936	tags=39%, list=25%, signal=51%
GOBP_MRNA_METHYLATION	15	-0.122278	-0.466396	0.974308	0.902363	1	8105	tags=80%, list=68%, signal=248%
GOBP_AXONEME_ASSEMBLY	26	-0.161884	-0.522866	0.532673	0.902399	1	4967	tags=58%, list=42%, signal=98%
GOBP_SELECTIVE_AUTOPHAGY	69	-0.181961	-0.464443	0.407045	0.902436	1	6150	tags=71%, list=51%, signal=145%
GOMF_DNA_DIRECTED_DNA_POLYMERASE_ACTIVITY	18	-0.160664	-0.523319	0.738791	0.902495	1	2914	tags=39%, list=24%, signal=51%
GOCC_MRNA_CLEAVAGE_FACTOR_COMPLEX	18	-0.147354	-0.520229	0.820702	0.902515	1	3763	tags=44%, list=31%, signal=65%
GOBP_REGULATION_OF_SUPEROXIDE_METABOLIC_PROCESS	21	-0.132812	-0.46581	0.820076	0.902527	1	9154	tags=90%, list=77%, signal=385%
GOCC_CLATHRIN_COAT	37	-0.262937	-0.817971	0.242485	0.902573	1	1227	tags=35%, list=10%, signal=39%
GOBP_CARDIAC_MUSCLE_CELL_ACTION_POTENTIAL_INVOLVED_IN_CONTRACTION	23	-0.141148	-0.521028	0.747036	0.902861	1	5074	tags=57%, list=42%, signal=98%
GOCC_INTRINSIC_COMPONENT_OF_SYNAPTIC_MEMBRANE	34	-0.136399	-0.466492	0.620202	0.902911	1	5550	tags=59%, list=46%, signal=109%
GOBP_MITOCHONDRIAL_RNA_METABOLIC_PROCESS	45	-0.17227	-0.480186	0.404858	0.903041	1	5771	tags=64%, list=48%, signal=124%
GOCC_CYTOPLASMIC_DYNEIN_COMPLEX	16	-0.148658	-0.523459	0.852883	0.90306	1	5248	tags=56%, list=44%, signal=100%
GOMF_PEPTIDE_LYSINE_N_ACETYLTRANSFERASE_ACTIVITY	32	-0.136146	-0.464456	0.61144	0.903109	1	1431	tags=25%, list=12%, signal=28%
GOBP_REGULATION_OF_STRIATED_MUSCLE_CELL_DIFFERENTIATION	35	-0.150171	-0.467294	0.54352	0.903147	1	4251	tags=49%, list=36%, signal=75%
GOBP_CELLULAR_RESPONSE_TO_AMYLOID_BETA	21	-0.132874	-0.48057	0.842536	0.903198	1	1831	tags=29%, list=15%, signal=34%
GOBP_POLYOL_METABOLIC_PROCESS	79	-0.207901	-0.466631	0.465483	0.903407	1	5774	tags=68%, list=48%, signal=131%
GOBP_REGULATION_OF_SYSTEMIC_ARTERIAL_BLOOD_PRESSURE	48	-0.160307	-0.464628	0.399225	0.903555	1	4622	tags=54%, list=39%, signal=88%
GOBP_MESODERM_MORPHOGENESIS	29	-0.248533	-0.81813	0.2334	0.90356	1	8992	tags=100%, list=75%, signal=402%
GOMF_SIGNALING_RECEPTOR_COMPLEX_ADAPTOR_ACTIVITY	34	-0.153173	-0.521058	0.482143	0.903571	1	8220	tags=85%, list=69%, signal=272%
GOBP_PROTEIN_LOCALIZATION_TO_LYSOSOME	42	-0.175844	-0.521541	0.366412	0.903611	1	5847	tags=64%, list=49%, signal=125%
GOBP_NEGATIVE_REGULATION_OF_STRESS_ACTIVATED_PROTEIN_KINASE_SIGNALING_CASCADE	34	-0.145102	-0.518943	0.52975	0.903635	1	2935	tags=38%, list=25%, signal=51%
GOBP_NEGATIVE_REGULATION_OF_LIPID_TRANSPORT	20	-0.137437	-0.474527	0.833992	0.903675	1	9697	tags=95%, list=81%, signal=502%
GOBP_ALPHA_AMINO_ACID_METABOLIC_PROCESS	150	-0.239694	-0.467421	0.630975	0.903675	1	5894	tags=71%, list=49%, signal=139%
GOBP_TRIGLYCERIDE_METABOLIC_PROCESS	56	-0.20484	-0.523514	0.369388	0.903741	1	4822	tags=61%, list=40%, signal=101%
GOCC_PHOTORECEPTOR_INNER_SEGMENT	26	-0.144277	-0.480683	0.686792	0.903745	1	2878	tags=38%, list=24%, signal=51%
GOBP_KERATINOCYTE_PROLIFERATION	31	-0.151083	-0.474029	0.543021	0.903748	1	9366	tags=94%, list=78%, signal=431%
GOCC_EXORIBONUCLEASE_COMPLEX	20	-0.123767	-0.479185	0.922594	0.903812	1	9259	tags=90%, list=77%, signal=398%
GOMF_TRANSLATION_REPRESSOR_ACTIVITY	23	-0.130839	-0.467796	0.831395	0.903832	1	5197	tags=57%, list=43%, signal=100%
GOBP_REGULATION_OF_MORPHOGENESIS_OF_A_BRANCHING_STRUCTURE	28	-0.135362	-0.475342	0.677083	0.903842	1	9904	tags=96%, list=83%, signal=561%
GOBP_POSITIVE_REGULATION_OF_MITOCHONDRIAL_FISSION	18	-0.146077	-0.474828	0.800805	0.903925	1	2398	tags=33%, list=20%, signal=42%
GOMF_PALMITOYLTRANSFERASE_ACTIVITY	29	-0.148508	-0.480992	0.58498	0.903992	1	3717	tags=45%, list=31%, signal=65%
GOBP_SNRNA_TRANSCRIPTION	17	-0.133159	-0.47565	0.917172	0.904077	1	1606	tags=24%, list=13%, signal=27%
GOBP_QUINONE_METABOLIC_PROCESS	33	-0.136315	-0.46801	0.645963	0.904201	1	2495	tags=33%, list=21%, signal=42%
GOBP_VENTRICULAR_SYSTEM_DEVELOPMENT	24	-0.136828	-0.476023	0.775391	0.904239	1	4346	tags=50%, list=36%, signal=78%
GOBP_RESPONSE_TO_THYROID_HORMONE	22	-0.139	-0.477432	0.782779	0.904241	1	9176	tags=91%, list=77%, signal=390%
GOBP_NEGATIVE_REGULATION_OF_TYPE_I_INTERFERON_PRODUCTION	22	-0.151871	-0.523612	0.669884	0.904345	1	992	tags=23%, list=8%, signal=25%
GOBP_AMYLOID_BETA_METABOLIC_PROCESS	43	-0.155339	-0.481116	0.435743	0.904523	1	7281	tags=77%, list=61%, signal=196%
GOBP_NUCLEOTIDE_TRANSMEMBRANE_TRANSPORT	16	-0.23753	-0.818164	0.360558	0.904708	1	4637	tags=63%, list=39%, signal=102%
GOBP_REGULATION_OF_EXTRINSIC_APOPTOTIC_SIGNALING_PATHWAY_IN_ABSENCE_OF_LIGAND	22	-0.142407	-0.477572	0.772102	0.904733	1	9658	tags=95%, list=81%, signal=496%
GOMF_ALDO_KETO_REDUCTASE_NADP_ACTIVITY	20	-0.146031	-0.478029	0.801603	0.90482	1	6501	tags=70%, list=54%, signal=153%
GOBP_VESICLE_COATING	36	-0.150306	-0.476097	0.527273	0.904837	1	7457	tags=78%, list=62%, signal=206%
GOBP_MONOSACCHARIDE_BIOSYNTHETIC_PROCESS	61	-0.172355	-0.4685	0.372361	0.904847	1	5878	tags=66%, list=49%, signal=128%
GOBP_CAMP_MEDIATED_SIGNALING	17	-0.132769	-0.468028	0.897384	0.904876	1	10371	tags=100%, list=87%, signal=754%
GOBP_REGULATION_OF_MACROPHAGE_DERIVED_FOAM_CELL_DIFFERENTIATION	17	-0.138944	-0.481254	0.870968	0.905056	1	8005	tags=82%, list=67%, signal=249%
GOBP_INORGANIC_ANION_TRANSPORT	93	-0.20906	-0.469283	0.477823	0.905072	1	5869	tags=69%, list=49%, signal=134%
GOBP_REGULATION_OF_MEMBRANE_DEPOLARIZATION	24	-0.136845	-0.472006	0.753452	0.905289	1	8273	tags=83%, list=69%, signal=270%
GOBP_TYPE_B_PANCREATIC_CELL_DIFFERENTIATION	15	-0.243635	-0.818693	0.391753	0.905342	1	2671	tags=47%, list=22%, signal=60%
GOBP_REGULATION_OF_CARBOHYDRATE_BIOSYNTHETIC_PROCESS	59	-0.174869	-0.460962	0.4	0.905492	1	4845	tags=56%, list=41%, signal=94%
GOBP_SPHINGOLIPID_METABOLIC_PROCESS	104	-0.21284	-0.46851	0.51992	0.905528	1	5794	tags=67%, list=48%, signal=129%
GOBP_ANIMAL_ORGAN_REGENERATION	33	-0.152323	-0.476107	0.522954	0.905528	1	8982	tags=91%, list=75%, signal=365%
GOBP_NEGATIVE_REGULATION_OF_BMP_SIGNALING_PATHWAY	29	-0.147085	-0.515102	0.590551	0.9056	1	3606	tags=45%, list=30%, signal=64%
GOBP_RETROGRADE_TRANSPORT_ENDOSOME_TO_GOLGI	75	-0.191776	-0.472225	0.416327	0.905683	1	5422	tags=63%, list=45%, signal=114%
GOBP_PINOCYTOSIS	19	-0.134899	-0.481278	0.883436	0.905744	1	7829	tags=79%, list=65%, signal=228%
GOBP_MAST_CELL_MEDIATED_IMMUNITY	26	-0.123223	-0.469292	0.801255	0.905759	1	5888	tags=62%, list=49%, signal=121%
GOBP_REGULATION_OF_LIPID_STORAGE	35	-0.146865	-0.482694	0.509434	0.905767	1	7363	tags=77%, list=62%, signal=200%
GOBP_REGULATION_OF_HIPPO_SIGNALING	20	-0.149267	-0.515487	0.753112	0.905801	1	4197	tags=50%, list=35%, signal=77%
GOMF_SIGNALING_ADAPTOR_ACTIVITY	57	-0.164366	-0.483075	0.354776	0.905928	1	2727	tags=37%, list=23%, signal=48%
GOMF_AMINOPEPTIDASE_ACTIVITY	30	-0.139292	-0.483523	0.616633	0.905964	1	9043	tags=90%, list=76%, signal=369%
GOBP_EXPORT_ACROSS_PLASMA_MEMBRANE	34	-0.134886	-0.469996	0.619239	0.906142	1	5777	tags=62%, list=48%, signal=119%
GOMF_PROTEIN_PHOSPHATASE_1_BINDING	21	-0.137506	-0.469474	0.848606	0.906208	1	10315	tags=100%, list=86%, signal=728%
GOBP_ICOSANOID_TRANSPORT	26	-0.146053	-0.470337	0.670732	0.906304	1	2397	tags=35%, list=20%, signal=43%
GOBP_PROTEIN_HOMOTETRAMERIZATION	36	-0.166366	-0.481821	0.44664	0.906356	1	9641	tags=97%, list=81%, signal=501%
GOMF_N_ACETYLTRANSFERASE_ACTIVITY	49	-0.16744	-0.48134	0.363817	0.906367	1	3450	tags=45%, list=29%, signal=63%
GOBP_REGULATION_OF_RECEPTOR_INTERNALIZATION	34	-0.150994	-0.483725	0.535156	0.906384	1	10156	tags=100%, list=85%, signal=663%
GOMF_COA_HYDROLASE_ACTIVITY	17	-0.223725	-0.818814	0.390873	0.906409	1	5769	tags=71%, list=48%, signal=136%
GOMF_WW_DOMAIN_BINDING	21	-0.148399	-0.51399	0.75188	0.906535	1	2215	tags=33%, list=19%, signal=41%
GOBP_CARDIAC_MUSCLE_CELL_PROLIFERATION	24	-0.150189	-0.515497	0.705534	0.906543	1	4360	tags=50%, list=36%, signal=79%
GOBP_GMP_METABOLIC_PROCESS	24	-0.142442	-0.513439	0.710983	0.906577	1	4965	tags=54%, list=42%, signal=92%
GOMF_NUCLEOBASE_CONTAINING_COMPOUND_TRANSMEMBRANE_TRANSPORTER_ACTIVITY	38	-0.142824	-0.452607	0.548	0.906641	1	4705	tags=53%, list=39%, signal=87%
GOMF_TRANSCRIPTION_COACTIVATOR_BINDING	29	-0.157023	-0.515876	0.53831	0.906734	1	2663	tags=38%, list=22%, signal=49%
GOBP_REGULATION_OF_MITOCHONDRIAL_MEMBRANE_PERMEABILITY	45	-0.162489	-0.470478	0.420744	0.906802	1	7517	tags=80%, list=63%, signal=215%
GOBP_POST_TRANSCRIPTIONAL_REGULATION_OF_GENE_EXPRESSION	407	-0.29177	-0.483934	0.928425	0.906803	1	40	tags=0%, list=0%, signal=0%
GOMF_NUCLEAR_ANDROGEN_RECEPTOR_BINDING	22	-0.143792	-0.484397	0.76383	0.906835	1	7924	tags=82%, list=66%, signal=242%
GOCC_EXTRINSIC_COMPONENT_OF_ORGANELLE_MEMBRANE	37	-0.15576	-0.516182	0.441352	0.907007	1	8161	tags=84%, list=68%, signal=263%
GOBP_RESPONSE_TO_ANGIOTENSIN	19	-0.131535	-0.45269	0.879346	0.907217	1	5608	tags=58%, list=47%, signal=109%
GOBP_NEGATIVE_REGULATION_OF_SIGNAL_TRANSDUCTION_BY_P53_CLASS_MEDIATOR	24	-0.148584	-0.484487	0.691089	0.907425	1	3354	tags=42%, list=28%, signal=58%
GOMF_PROTEIN_TYROSINE_SERINE_THREONINE_PHOSPHATASE_ACTIVITY	29	-0.154594	-0.51183	0.570565	0.907459	1	1043	tags=24%, list=9%, signal=26%
GOMF_TAU_PROTEIN_KINASE_ACTIVITY	17	-0.244865	-0.818909	0.344554	0.907501	1	7568	tags=88%, list=63%, signal=240%
GOCC_TRANS_GOLGI_NETWORK_MEMBRANE	70	-0.174264	-0.45911	0.389937	0.907505	1	5592	tags=63%, list=47%, signal=117%
GOCC_DENDRITIC_SHAFT	18	-0.13528	-0.452792	0.875519	0.907754	1	3171	tags=39%, list=27%, signal=53%
GOMF_PROTEIN_SERINE_THREONINE_PHOSPHATASE_ACTIVITY	68	-0.164697	-0.449029	0.376923	0.907764	1	2392	tags=35%, list=20%, signal=44%
GOBP_NEGATIVE_REGULATION_OF_ION_TRANSMEMBRANE_TRANSPORT	49	-0.148771	-0.449878	0.437255	0.907855	1	5404	tags=59%, list=45%, signal=108%
GOBP_CHLORIDE_TRANSPORT	45	-0.154184	-0.457904	0.42515	0.907909	1	5869	tags=64%, list=49%, signal=126%
GOBP_POLY_A_PLUS_MRNA_EXPORT_FROM_NUCLEUS	15	-0.226801	-0.819612	0.391304	0.907938	1	2872	tags=47%, list=24%, signal=61%
GOBP_MRNA_CLEAVAGE	18	-0.146739	-0.484605	0.824762	0.907991	1	8768	tags=89%, list=73%, signal=333%
GOBP_CELLULAR_ALDEHYDE_METABOLIC_PROCESS	53	-0.151171	-0.453076	0.412371	0.908018	1	5840	tags=62%, list=49%, signal=121%
GOMF_BETA_CATENIN_BINDING	51	-0.168981	-0.448376	0.397233	0.908019	1	8044	tags=84%, list=67%, signal=257%
GOBP_PURINE_NUCLEOSIDE_METABOLIC_PROCESS	20	-0.137594	-0.485055	0.845098	0.908019	1	3927	tags=45%, list=33%, signal=67%
GOMF_TRANSITION_METAL_ION_TRANSMEMBRANE_TRANSPORTER_ACTIVITY	28	-0.157898	-0.51185	0.548902	0.90819	1	7084	tags=75%, list=59%, signal=184%
GOBP_DNA_DEALKYLATION	23	-0.131315	-0.450047	0.790099	0.908302	1	8247	tags=83%, list=69%, signal=266%
GOBP_NEGATIVE_REGULATION_OF_TRANSPORTER_ACTIVITY	41	-0.14689	-0.450436	0.4846	0.908393	1	5249	tags=59%, list=44%, signal=104%
GOBP_REGULATION_OF_TELOMERASE_ACTIVITY	39	-0.135145	-0.449038	0.549618	0.908433	1	5441	tags=59%, list=46%, signal=108%
GOBP_MESONEPHROS_DEVELOPMENT	51	-0.152127	-0.457943	0.421569	0.908543	1	7978	tags=82%, list=67%, signal=246%
GOMF_EXORIBONUCLEASE_ACTIVITY_PRODUCING_5_PHOSPHOMONOESTERS	36	-0.151899	-0.485188	0.501002	0.908547	1	5927	tags=64%, list=50%, signal=126%
GOBP_REGULATION_OF_MITOCHONDRIAL_FISSION	25	-0.236841	-0.820145	0.230912	0.908601	1	2582	tags=44%, list=22%, signal=56%
GOBP_POLYSACCHARIDE_METABOLIC_PROCESS	60	-0.173082	-0.453084	0.383234	0.908691	1	5778	tags=63%, list=48%, signal=122%
GOBP_POSITIVE_REGULATION_OF_TOR_SIGNALING	36	-0.142504	-0.450709	0.563492	0.908695	1	4280	tags=50%, list=36%, signal=78%
GOMF_2_OXOGLUTARATE_DEPENDENT_DIOXYGENASE_ACTIVITY	43	-0.156112	-0.491335	0.430556	0.908722	1	5370	tags=60%, list=45%, signal=109%
GOBP_REGULATION_OF_GLUCOSE_TRANSMEMBRANE_TRANSPORT	40	-0.151559	-0.444063	0.501992	0.908778	1	5619	tags=60%, list=47%, signal=113%
GOMF_DIOXYGENASE_ACTIVITY	60	-0.192399	-0.494615	0.380478	0.908801	1	5370	tags=63%, list=45%, signal=114%
GOBP_KETONE_BIOSYNTHETIC_PROCESS	25	-0.129036	-0.444434	0.807466	0.908944	1	8982	tags=88%, list=75%, signal=353%
GOBP_POSITIVE_REGULATION_OF_NITRIC_OXIDE_METABOLIC_PROCESS	23	-0.150436	-0.495007	0.713402	0.90895	1	10161	tags=100%, list=85%, signal=665%
GOMF_STEROID_DEHYDROGENASE_ACTIVITY_ACTING_ON_THE_CH_OH_GROUP_OF_DONORS_NAD_OR_NADP_AS_ACCEPTOR	16	-0.152829	-0.495414	0.809524	0.909071	1	4418	tags=50%, list=37%, signal=79%
GOBP_REGULATION_OF_CARBOHYDRATE_CATABOLIC_PROCESS	38	-0.15237	-0.49158	0.476578	0.909077	1	8859	tags=89%, list=74%, signal=344%
GOBP_POSITIVE_REGULATION_OF_CELLULAR_RESPONSE_TO_TRANSFORMING_GROWTH_FACTOR_BETA_STIMULUS	24	-0.143602	-0.492544	0.735586	0.909092	1	4395	tags=50%, list=37%, signal=79%
GOBP_RESPONSE_TO_COCAINE	20	-0.134661	-0.456581	0.872727	0.909138	1	3962	tags=45%, list=33%, signal=67%
GOBP_LOCALIZATION_WITHIN_MEMBRANE	474	-0.490566	-0.820731	0.786885	0.90918	1	31	tags=1%, list=0%, signal=1%
GOBP_REGULATION_OF_STEROL_TRANSPORT	37	-0.15303	-0.485221	0.477528	0.909229	1	6578	tags=70%, list=55%, signal=156%
GOBP_REGULATION_OF_ORGANIC_ACID_TRANSPORT	36	-0.138718	-0.453133	0.59375	0.909317	1	1732	tags=28%, list=14%, signal=32%
GOMF_LIPID_TRANSFER_ACTIVITY	31	-0.150616	-0.510133	0.579055	0.909328	1	2936	tags=39%, list=25%, signal=51%
GOBP_EXOCRINE_SYSTEM_DEVELOPMENT	25	-0.130805	-0.444637	0.806452	0.909334	1	9904	tags=96%, list=83%, signal=558%
GOBP_CELLULAR_AMINO_ACID_BIOSYNTHETIC_PROCESS	61	-0.188356	-0.492848	0.373737	0.909342	1	5935	tags=67%, list=50%, signal=133%
GOBP_BEHAVIORAL_DEFENSE_RESPONSE	16	-0.229335	-0.823959	0.372361	0.909342	1	5065	tags=63%, list=42%, signal=108%
GOBP_ESTABLISHMENT_OF_PROTEIN_LOCALIZATION_TO_VACUOLE	49	-0.153959	-0.44651	0.427435	0.909345	1	4785	tags=53%, list=40%, signal=88%
GOBP_SPINDLE_LOCALIZATION	38	-0.161345	-0.495724	0.419878	0.909349	1	8076	tags=84%, list=68%, signal=259%
GOBP_TOOTH_MINERALIZATION	16	-0.144254	-0.493305	0.850807	0.90935	1	7245	tags=75%, list=61%, signal=190%
GOBP_EXOCYTIC_PROCESS	53	-0.182297	-0.496178	0.373777	0.909389	1	5371	tags=62%, list=45%, signal=113%
GOBP_NEGATIVE_REGULATION_OF_SYNAPTIC_TRANSMISSION	28	-0.132532	-0.455441	0.712092	0.90943	1	7153	tags=75%, list=60%, signal=186%
GOMF_TUMOR_NECROSIS_FACTOR_RECEPTOR_BINDING	16	-0.15379	-0.491808	0.831622	0.909456	1	1430	tags=25%, list=12%, signal=28%
GOBP_REGULATION_OF_MITOCHONDRIAL_TRANSLATION	24	-0.135494	-0.455867	0.778431	0.909509	1	5247	tags=54%, list=44%, signal=96%
GOMF_CYTOSKELETAL_MOTOR_ACTIVITY	51	-0.159834	-0.446851	0.402367	0.909526	1	8628	tags=88%, list=72%, signal=316%
GOBP_ENERGY_RESERVE_METABOLIC_PROCESS	47	-0.158019	-0.442602	0.433735	0.909565	1	6087	tags=68%, list=51%, signal=138%
GOBP_SUPEROXIDE_ANION_GENERATION	18	-0.145055	-0.493619	0.832627	0.909599	1	7464	tags=78%, list=62%, signal=207%
GOBP_CORONARY_VASCULATURE_DEVELOPMENT	28	-0.135105	-0.453382	0.743902	0.909655	1	5648	tags=61%, list=47%, signal=115%
GOMF_TAU_PROTEIN_BINDING	36	-0.133209	-0.444832	0.626953	0.909741	1	7953	tags=81%, list=67%, signal=240%
GOBP_PROTEIN_LOCALIZATION_TO_CELL_CELL_JUNCTION	21	-0.152996	-0.49842	0.712891	0.909742	1	7853	tags=81%, list=66%, signal=236%
GOBP_ENDOSOME_TO_LYSOSOME_TRANSPORT	59	-0.141801	-0.441952	0.393346	0.909795	1	3291	tags=41%, list=28%, signal=56%
GOMF_SNAP_RECEPTOR_ACTIVITY	31	-0.141855	-0.453768	0.618952	0.90981	1	7565	tags=77%, list=63%, signal=210%
GOBP_LIPID_DROPLET_ORGANIZATION	26	-0.155075	-0.504286	0.623782	0.909819	1	3209	tags=42%, list=27%, signal=58%
GOBP_PLASMA_MEMBRANE_TUBULATION	15	-0.146734	-0.496349	0.888	0.909854	1	9407	tags=93%, list=79%, signal=437%
GOBP_MITOCHONDRIAL_CALCIUM_ION_HOMEOSTASIS	18	-0.132948	-0.485276	0.889764	0.909872	1	2399	tags=33%, list=20%, signal=42%
GOBP_POSITIVE_REGULATION_OF_REGULATED_SECRETORY_PATHWAY	20	-0.126592	-0.442854	0.871369	0.909876	1	4677	tags=50%, list=39%, signal=82%
GOBP_REGULATION_OF_TRANSCRIPTION_BY_RNA_POLYMERASE_III	25	-0.142834	-0.441373	0.74739	0.909931	1	3212	tags=40%, list=27%, signal=55%
GOBP_POSITIVE_REGULATION_OF_PROTEIN_EXPORT_FROM_NUCLEUS	15	-0.151926	-0.504701	0.851351	0.90995	1	2172	tags=33%, list=18%, signal=41%
GOBP_ENDOCRINE_PROCESS	43	-0.156783	-0.49005	0.406061	0.909964	1	5362	tags=60%, list=45%, signal=109%
GOBP_REGULATION_OF_MAST_CELL_ACTIVATION_INVOLVED_IN_IMMUNE_RESPONSE	17	-0.138475	-0.498757	0.876494	0.909999	1	4677	tags=53%, list=39%, signal=87%
GOBP_CELLULAR_RESPONSE_TO_ALKALOID	19	-0.135296	-0.489553	0.891129	0.910002	1	4049	tags=47%, list=34%, signal=72%
GOBP_PROTEIN_DEMANNOSYLATION	16	-0.138862	-0.436105	0.912176	0.910089	1	5815	tags=63%, list=49%, signal=122%
GOBP_RIG_I_SIGNALING_PATHWAY	21	-0.229177	-0.820973	0.298097	0.910113	1	9221	tags=100%, list=77%, signal=437%
GOBP_SALIVARY_GLAND_DEVELOPMENT	21	-0.124243	-0.44506	0.891732	0.910118	1	9904	tags=95%, list=83%, signal=554%
GOMF_PEPTIDE_N_ACETYLTRANSFERASE_ACTIVITY	38	-0.140625	-0.45397	0.519507	0.910227	1	3450	tags=42%, list=29%, signal=59%
GOBP_PHENOL_CONTAINING_COMPOUND_METABOLIC_PROCESS	49	-0.172103	-0.503505	0.375746	0.910265	1	6462	tags=73%, list=54%, signal=159%
GOBP_NON_MOTILE_CILIUM_ASSEMBLY	48	-0.163899	-0.496978	0.381423	0.910405	1	5455	tags=60%, list=46%, signal=111%
GOMF_STEROID_BINDING	58	-0.151841	-0.434929	0.403689	0.910411	1	6351	tags=69%, list=53%, signal=146%
GOBP_POSITIVE_REGULATION_OF_PROTEIN_TARGETING_TO_MEMBRANE	20	-0.145119	-0.497465	0.792233	0.910422	1	7833	tags=80%, list=66%, signal=232%
GOCC_GLIAL_CELL_PROJECTION	17	-0.232084	-0.824055	0.308333	0.910457	1	3822	tags=53%, list=32%, signal=78%
GOBP_PROTEIN_K48_LINKED_DEUBIQUITINATION	20	-0.149452	-0.485357	0.761523	0.910486	1	8890	tags=90%, list=74%, signal=350%
GOMF_SNARE_BINDING	69	-0.18148	-0.445253	0.40873	0.910513	1	3268	tags=45%, list=27%, signal=61%
GOBP_P_BODY_ASSEMBLY	17	-0.141264	-0.505323	0.877016	0.91052	1	2534	tags=35%, list=21%, signal=45%
GOBP_ESTABLISHMENT_OR_MAINTENANCE_OF_BIPOLAR_CELL_POLARITY	36	-0.130637	-0.435298	0.618421	0.910561	1	7353	tags=75%, list=62%, signal=194%
GOBP_POSITIVE_REGULATION_OF_CARBOHYDRATE_METABOLIC_PROCESS	44	-0.156073	-0.498886	0.403922	0.910571	1	2833	tags=39%, list=24%, signal=50%
GOBP_CEREBRAL_CORTEX_CELL_MIGRATION	25	-0.134451	-0.49636	0.748047	0.910584	1	5570	tags=60%, list=47%, signal=112%
GOBP_RESPONSE_TO_CATECHOLAMINE	43	-0.164507	-0.508811	0.396947	0.910603	1	866	tags=23%, list=7%, signal=25%
GOMF_CATALYTIC_ACTIVITY_ACTING_ON_A_NUCLEIC_ACID	449	-0.497447	-0.826344	0.747148	0.910609	1	37	tags=1%, list=0%, signal=1%
GOBP_HYDROGEN_PEROXIDE_METABOLIC_PROCESS	26	-0.132039	-0.504758	0.748927	0.910632	1	4091	tags=46%, list=34%, signal=70%
GOBP_XENOBIOTIC_METABOLIC_PROCESS	63	-0.170608	-0.436157	0.412229	0.91069	1	5694	tags=63%, list=48%, signal=121%
GOBP_DETECTION_OF_STIMULUS_INVOLVED_IN_SENSORY_PERCEPTION	21	-0.147023	-0.485604	0.78373	0.910863	1	660	tags=19%, list=6%, signal=20%
GOBP_NEGATIVE_REGULATION_OF_PROTEIN_LOCALIZATION_TO_NUCLEUS	22	-0.123624	-0.453971	0.870301	0.910921	1	4693	tags=50%, list=39%, signal=82%
GOBP_REGULATION_OF_LYSOSOMAL_LUMEN_PH	25	-0.216891	-0.821283	0.282692	0.910989	1	5769	tags=68%, list=48%, signal=131%
GOBP_PROTEIN_DEGLYCOSYLATION	23	-0.14397	-0.505436	0.745455	0.911111	1	8096	tags=83%, list=68%, signal=255%
GOBP_NEGATIVE_REGULATION_OF_ION_TRANSMEMBRANE_TRANSPORTER_ACTIVITY	35	-0.161493	-0.499028	0.491525	0.911117	1	5249	tags=60%, list=44%, signal=107%
GOBP_CELLULAR_RESPONSE_TO_VIRUS	59	-0.175538	-0.439176	0.404517	0.91112	1	8433	tags=88%, list=71%, signal=298%
GOBP_POSITIVE_REGULATION_OF_MEMBRANE_PERMEABILITY	38	-0.153118	-0.436321	0.503953	0.911127	1	6543	tags=71%, list=55%, signal=156%
GOBP_REGULATION_OF_VASCULAR_ENDOTHELIAL_GROWTH_FACTOR_RECEPTOR_SIGNALING_PATHWAY	20	-0.130516	-0.437712	0.846457	0.911175	1	9116	tags=90%, list=76%, signal=378%
GOBP_PEPTIDYL_LYSINE_DIMETHYLATION	16	-0.146762	-0.488213	0.864811	0.911294	1	7083	tags=75%, list=59%, signal=184%
GOBP_LYSOSOMAL_LUMEN_ACIDIFICATION	21	-0.232218	-0.826764	0.296296	0.911352	1	5769	tags=71%, list=48%, signal=138%
GOMF_PHOSPHATIDYLINOSITOL_3_PHOSPHATE_BINDING	33	-0.153429	-0.485762	0.554878	0.911353	1	5055	tags=58%, list=42%, signal=99%
GOBP_REGULATION_OF_SYNAPTIC_VESICLE_EXOCYTOSIS	23	-0.139747	-0.506645	0.780684	0.911531	1	5244	tags=57%, list=44%, signal=100%
GOBP_AMINE_METABOLIC_PROCESS	68	-0.162574	-0.436502	0.388211	0.91154	1	5860	tags=63%, list=49%, signal=123%
GOBP_POSITIVE_REGULATION_OF_BMP_SIGNALING_PATHWAY	21	-0.119754	-0.419477	0.919608	0.911581	1	849	tags=19%, list=7%, signal=20%
GOBP_PLATELET_DENSE_GRANULE_ORGANIZATION	23	-0.240491	-0.824084	0.242718	0.911635	1	4629	tags=61%, list=39%, signal=99%
GOBP_CARBOHYDRATE_DERIVATIVE_TRANSPORT	57	-0.177497	-0.499195	0.346614	0.911637	1	4119	tags=51%, list=34%, signal=77%
GOBP_NEGATIVE_REGULATION_OF_INTRINSIC_APOPTOTIC_SIGNALING_PATHWAY_BY_P53_CLASS_MEDIATOR	18	-0.123804	-0.437852	0.933071	0.911648	1	3354	tags=39%, list=28%, signal=54%
GOBP_CYCLIC_NUCLEOTIDE_MEDIATED_SIGNALING	28	-0.132892	-0.43829	0.753623	0.911693	1	10371	tags=100%, list=87%, signal=753%
GOBP_FOAM_CELL_DIFFERENTIATION	20	-0.132812	-0.439205	0.864341	0.911753	1	6524	tags=70%, list=55%, signal=154%
GOBP_RESPONSE_TO_CADMIUM_ION	41	-0.268143	-0.829869	0.25	0.911775	1	5404	tags=71%, list=45%, signal=129%
GOBP_MAINTENANCE_OF_PROTEIN_LOCATION_IN_NUCLEUS	21	-0.138472	-0.505476	0.790356	0.911802	1	174	tags=14%, list=1%, signal=14%
GOBP_REGULATION_OF_CELLULAR_RESPONSE_TO_INSULIN_STIMULUS	48	-0.163808	-0.485952	0.383158	0.91181	1	3176	tags=42%, list=27%, signal=57%
GOBP_REGULATION_OF_CELLULAR_RESPONSE_TO_HEAT	16	-0.117189	-0.420758	0.965932	0.911837	1	3085	tags=38%, list=26%, signal=50%
GOBP_AMINE_TRANSPORT	27	-0.121675	-0.417818	0.830303	0.911908	1	5362	tags=56%, list=45%, signal=101%
GOBP_NEGATIVE_REGULATION_OF_ORGANELLE_ASSEMBLY	36	-0.136368	-0.420158	0.612159	0.912003	1	8300	tags=83%, list=69%, signal=272%
GOBP_NUCLEOSIDE_BISPHOSPHATE_METABOLIC_PROCESS	95	-0.186373	-0.419652	0.479452	0.912016	1	4939	tags=59%, list=41%, signal=100%
GOBP_NEGATIVE_REGULATION_OF_TELOMERE_MAINTENANCE	28	-0.14458	-0.501842	0.636183	0.912027	1	3527	tags=43%, list=30%, signal=61%
GOBP_REGULATION_OF_CILIUM_ASSEMBLY	70	-0.216124	-0.505784	0.422701	0.912044	1	5248	tags=63%, list=44%, signal=111%
GOBP_POSITIVE_REGULATION_OF_LIPID_STORAGE	15	-0.147069	-0.506797	0.882	0.912082	1	636	tags=20%, list=5%, signal=21%
GOBP_PHOSPHATIDYLINOSITOL_PHOSPHATE_BIOSYNTHETIC_PROCESS	50	-0.177673	-0.499382	0.36166	0.912101	1	5537	tags=64%, list=46%, signal=119%
GOBP_ANAPHASE_PROMOTING_COMPLEX_DEPENDENT_CATABOLIC_PROCESS	18	-0.121283	-0.436553	0.939736	0.912148	1	9128	tags=89%, list=76%, signal=375%
GOCC_MEMBRANE_COAT	77	-0.174782	-0.439406	0.408451	0.91216	1	4720	tags=56%, list=39%, signal=92%
GOMF_HYDRO_LYASE_ACTIVITY	39	-0.131651	-0.418076	0.59802	0.912204	1	5295	tags=56%, list=44%, signal=101%
GOBP_REGULATION_OF_HETEROCHROMATIN_FORMATION	18	-0.131817	-0.486157	0.895792	0.912258	1	8390	tags=83%, list=70%, signal=279%
GOMF_PHOSPHATIDYLINOSITOL_3_4_5_TRISPHOSPHATE_BINDING	27	-0.13017	-0.418514	0.770713	0.912258	1	5090	tags=56%, list=43%, signal=97%
GOBP_ADENYLATE_CYCLASE_ACTIVATING_G_PROTEIN_COUPLED_RECEPTOR_SIGNALING_PATHWAY	33	-0.148084	-0.507206	0.533203	0.912258	1	1496	tags=27%, list=13%, signal=31%
GOBP_POSITIVE_REGULATION_OF_MIRNA_TRANSCRIPTION	23	-0.15009	-0.499745	0.721545	0.912276	1	8086	tags=83%, list=68%, signal=255%
GOBP_REGULATION_OF_SMOOTH_MUSCLE_CELL_DIFFERENTIATION	21	-0.12441	-0.420888	0.881553	0.912318	1	9902	tags=95%, list=83%, signal=554%
GOBP_RESPIRATORY_SYSTEM_PROCESS	18	-0.122182	-0.417023	0.931959	0.912352	1	1303	tags=22%, list=11%, signal=25%
GOBP_PATTERN_SPECIFICATION_PROCESS	209	-0.470888	-0.826872	0.674905	0.912442	1	15	tags=1%, list=0%, signal=1%
GOBP_DETECTION_OF_STIMULUS	67	-0.162614	-0.416475	0.426263	0.912455	1	4491	tags=52%, list=38%, signal=83%
GOMF_CLATHRIN_BINDING	46	-0.140683	-0.421209	0.469786	0.912522	1	1227	tags=24%, list=10%, signal=27%
GOMF_ATPASE_COUPLED_CATION_TRANSMEMBRANE_TRANSPORTER_ACTIVITY	31	-0.152573	-0.486438	0.570588	0.912563	1	5440	tags=58%, list=46%, signal=106%
GOBP_NONRIBOSOMAL_PEPTIDE_BIOSYNTHETIC_PROCESS	15	-0.14983	-0.499968	0.86747	0.912663	1	7663	tags=80%, list=64%, signal=223%
GOBP_SPHINGOLIPID_BIOSYNTHETIC_PROCESS	65	-0.179517	-0.486845	0.372047	0.912687	1	5542	tags=62%, list=46%, signal=114%
GOMF_OXIDOREDUCTASE_ACTIVITY_ACTING_ON_PAIRED_DONORS_WITH_INCORPORATION_OR_REDUCTION_OF_MOLECULAR_OXYGEN_NAD_P_H_AS_ONE_DONOR_AND_INCORPORATION_OF_ONE_ATOM_OF_OXYGEN	22	-0.130856	-0.42155	0.841797	0.912701	1	5728	tags=59%, list=48%, signal=113%
GOBP_EMBRYONIC_DIGESTIVE_TRACT_DEVELOPMENT	16	-0.124979	-0.431396	0.94892	0.912722	1	2992	tags=38%, list=25%, signal=50%
GOBP_POSITIVE_REGULATION_OF_PROTEIN_CONTAINING_COMPLEX_DISASSEMBLY	22	-0.235725	-0.830085	0.247967	0.912774	1	7406	tags=86%, list=62%, signal=227%
GOBP_CELL_DEATH_IN_RESPONSE_TO_HYDROGEN_PEROXIDE	20	-0.133075	-0.432748	0.880769	0.912871	1	5837	tags=60%, list=49%, signal=117%
GOBP_CEREBRAL_CORTEX_RADIALLY_ORIENTED_CELL_MIGRATION	17	-0.122579	-0.422822	0.941406	0.912894	1	5570	tags=59%, list=47%, signal=110%
GOBP_VESICLE_TARGETING	62	-0.17323	-0.431741	0.400391	0.912924	1	5431	tags=61%, list=45%, signal=112%
GOBP_AUTOPHAGOSOME_MATURATION	56	-0.148097	-0.42181	0.421053	0.91298	1	8225	tags=84%, list=69%, signal=268%
GOBP_ORGANIC_CATION_TRANSPORT	29	-0.128133	-0.408793	0.738878	0.913114	1	5565	tags=55%, list=47%, signal=103%
GOMF_OXIDOREDUCTASE_ACTIVITY_ACTING_ON_CH_OH_GROUP_OF_DONORS	99	-0.179613	-0.423126	0.449597	0.913147	1	5896	tags=67%, list=49%, signal=130%
GOMF_ACETYLGLUCOSAMINYLTRANSFERASE_ACTIVITY	25	-0.240704	-0.830877	0.256214	0.913187	1	5737	tags=72%, list=48%, signal=138%
GOBP_LAMELLIPODIUM_MORPHOGENESIS	17	-0.239852	-0.827252	0.341797	0.913252	1	4170	tags=59%, list=35%, signal=90%
GOBP_PURINE_NUCLEOSIDE_MONOPHOSPHATE_METABOLIC_PROCESS	38	-0.144063	-0.425787	0.576238	0.913319	1	5787	tags=61%, list=48%, signal=117%
GOBP_PROTEIN_LIPID_COMPLEX_ASSEMBLY	17	-0.141801	-0.500494	0.842942	0.913353	1	6747	tags=71%, list=56%, signal=162%
GOMF_STRUCTURAL_CONSTITUENT_OF_NUCLEAR_PORE	22	-0.144909	-0.499997	0.750462	0.913368	1	4439	tags=50%, list=37%, signal=79%
GOMF_CYCLIN_BINDING	24	-0.125639	-0.426165	0.826347	0.913472	1	10457	tags=100%, list=87%, signal=796%
GOCC_CULLIN_RING_UBIQUITIN_LIGASE_COMPLEX	123	-0.207619	-0.421906	0.570866	0.913516	1	5891	tags=68%, list=49%, signal=133%
GOBP_BLASTOCYST_FORMATION	33	-0.116027	-0.423319	0.792	0.913518	1	6950	tags=70%, list=58%, signal=166%
GOBP_PROTEIN_MANNOSYLATION	15	-0.239734	-0.831701	0.380567	0.913555	1	3816	tags=53%, list=32%, signal=78%
GOBP_BASE_EXCISION_REPAIR	36	-0.147314	-0.431744	0.541339	0.913597	1	9536	tags=94%, list=80%, signal=465%
GOBP_ORGANOPHOSPHATE_ESTER_TRANSPORT	89	-0.174028	-0.408909	0.452756	0.913607	1	4637	tags=54%, list=39%, signal=87%
GOBP_MORPHOGENESIS_OF_A_POLARIZED_EPITHELIUM	64	-0.146986	-0.40781	0.417939	0.913786	1	4741	tags=53%, list=40%, signal=88%
GOMF_HYDROLASE_ACTIVITY_ACTING_ON_GLYCOSYL_BONDS	79	-0.190839	-0.415029	0.492308	0.913807	1	5824	tags=67%, list=49%, signal=130%
GOBP_EPITHELIAL_TUBE_BRANCHING_INVOLVED_IN_LUNG_MORPHOGENESIS	18	-0.123831	-0.426385	0.938318	0.913842	1	3172	tags=39%, list=27%, signal=53%
GOBP_HISTONE_MRNA_METABOLIC_PROCESS	19	-0.122768	-0.40678	0.902534	0.913872	1	4633	tags=47%, list=39%, signal=77%
GOBP_CARBOHYDRATE_TRANSMEMBRANE_TRANSPORT	71	-0.15441	-0.405802	0.417625	0.913896	1	4752	tags=54%, list=40%, signal=88%
GOBP_IRE1_MEDIATED_UNFOLDED_PROTEIN_RESPONSE	17	-0.115346	-0.414457	0.958498	0.913926	1	10579	tags=100%, list=88%, signal=868%
GOBP_CENTRAL_NERVOUS_SYSTEM_NEURON_DEVELOPMENT	36	-0.139536	-0.426731	0.582031	0.914021	1	9616	tags=94%, list=80%, signal=481%
GOBP_NEUTRAL_LIPID_METABOLIC_PROCESS	73	-0.159354	-0.423426	0.414683	0.91403	1	4822	tags=56%, list=40%, signal=94%
GOBP_FORMATION_OF_PRIMARY_GERM_LAYER	57	-0.152024	-0.407148	0.444664	0.914054	1	8625	tags=88%, list=72%, signal=313%
GOBP_GLUTATHIONE_METABOLIC_PROCESS	40	-0.137547	-0.408961	0.54672	0.914199	1	3930	tags=45%, list=33%, signal=67%
GOCC_MITOTIC_SPINDLE_POLE	32	-0.129668	-0.413255	0.698947	0.914289	1	8542	tags=84%, list=71%, signal=295%
GOBP_REGULATION_OF_HORMONE_METABOLIC_PROCESS	23	-0.11856	-0.40599	0.884921	0.914309	1	8982	tags=87%, list=75%, signal=349%
GOBP_REGULATION_OF_GLYCOPROTEIN_METABOLIC_PROCESS	34	-0.135085	-0.428847	0.623506	0.914321	1	3151	tags=38%, list=26%, signal=52%
GOBP_POSITIVE_REGULATION_OF_SMALL_GTPASE_MEDIATED_SIGNAL_TRANSDUCTION	33	-0.134649	-0.424619	0.657201	0.914332	1	5573	tags=58%, list=47%, signal=108%
GOBP_PHOSPHOLIPID_TRANSPORT	57	-0.157411	-0.423666	0.398438	0.91435	1	7221	tags=77%, list=60%, signal=194%
GOBP_EXIT_FROM_MITOSIS	24	-0.120585	-0.427387	0.874486	0.914426	1	8467	tags=83%, list=71%, signal=285%
GOMF_DYNEIN_COMPLEX_BINDING	16	-0.117667	-0.429698	0.976	0.914473	1	5618	tags=56%, list=47%, signal=106%
GOBP_NEGATIVE_REGULATION_OF_ENDOCYTOSIS	35	-0.143408	-0.427812	0.593617	0.914479	1	9884	tags=97%, list=83%, signal=559%
GOCC_IMMUNOLOGICAL_SYNAPSE	26	-0.122589	-0.413533	0.83237	0.914537	1	5620	tags=58%, list=47%, signal=109%
GOCC_MAIN_AXON	24	-0.11709	-0.42914	0.910256	0.914574	1	2589	tags=33%, list=22%, signal=42%
GOBP_REGULATION_OF_INTRACELLULAR_ESTROGEN_RECEPTOR_SIGNALING_PATHWAY	23	-0.130847	-0.426809	0.833992	0.914583	1	2598	tags=35%, list=22%, signal=44%
GOBP_ALPHA_AMINO_ACID_CATABOLIC_PROCESS	68	-0.33005	-0.831834	0.388664	0.91464	1	5844	tags=81%, list=49%, signal=157%
GOBP_SYNAPTIC_VESICLE_TRANSPORT	29	-0.126505	-0.412507	0.774193	0.914646	1	2384	tags=31%, list=20%, signal=39%
GOBP_RESPONSE_TO_STEROL_DEPLETION	15	-0.129816	-0.428129	0.954635	0.914648	1	9609	tags=93%, list=80%, signal=475%
GOBP_POSITIVE_REGULATION_OF_PROTEASOMAL_UBIQUITIN_DEPENDENT_PROTEIN_CATABOLIC_PROCESS	70	-0.163021	-0.409027	0.426263	0.914761	1	4444	tags=53%, list=37%, signal=84%
GOBP_REGULATION_OF_VACUOLE_ORGANIZATION	47	-0.136257	-0.423711	0.477551	0.914947	1	9316	tags=91%, list=78%, signal=413%
GOBP_POSITIVE_REGULATION_OF_LIPID_BIOSYNTHETIC_PROCESS	49	-0.143162	-0.409326	0.491018	0.915022	1	4976	tags=55%, list=42%, signal=94%
GOBP_POSITIVE_REGULATION_OF_PEPTIDYL_LYSINE_ACETYLATION	34	-0.117099	-0.410761	0.776238	0.915055	1	1418	tags=24%, list=12%, signal=27%
GOBP_REGULATION_OF_STEROID_METABOLIC_PROCESS	57	-0.152564	-0.399975	0.451417	0.915232	1	6785	tags=72%, list=57%, signal=166%
GOBP_BILE_ACID_BIOSYNTHETIC_PROCESS	22	-0.115611	-0.399031	0.92229	0.915258	1	10033	tags=95%, list=84%, signal=593%
GOBP_REGULATION_OF_GOLGI_ORGANIZATION	16	-0.128554	-0.411021	0.953216	0.915341	1	1587	tags=25%, list=13%, signal=29%
GOBP_RESPONSE_TO_COLD	32	-0.124098	-0.409445	0.737475	0.915522	1	8982	tags=88%, list=75%, signal=351%
GOBP_OSTEOCLAST_DIFFERENTIATION	47	-0.139357	-0.400156	0.498182	0.915641	1	6892	tags=72%, list=58%, signal=170%
GOBP_THIOESTER_METABOLIC_PROCESS	71	-0.154846	-0.399212	0.422917	0.915648	1	5198	tags=58%, list=43%, signal=102%
GOBP_POSITIVE_REGULATION_OF_RECEPTOR_MEDIATED_ENDOCYTOSIS	34	-0.120277	-0.400597	0.781544	0.915689	1	10156	tags=97%, list=85%, signal=643%
GOCC_INTRINSIC_COMPONENT_OF_SYNAPTIC_VESICLE_MEMBRANE	16	-0.235819	-0.849179	0.34104	0.915694	1	6899	tags=81%, list=58%, signal=192%
GOMF_TRANSCRIPTION_FACTOR_BINDING	431	-0.512651	-0.83191	0.759834	0.915803	1	20	tags=0%, list=0%, signal=0%
GOBP_ARACHIDONIC_ACID_METABOLIC_PROCESS	26	-0.122246	-0.409706	0.846154	0.915824	1	6295	tags=65%, list=53%, signal=138%
GOBP_DETECTION_OF_ABIOTIC_STIMULUS	40	-0.123291	-0.411105	0.664646	0.915878	1	996	tags=20%, list=8%, signal=22%
GOMF_CALCIUM_ION_TRANSMEMBRANE_TRANSPORTER_ACTIVITY	44	-0.138697	-0.40093	0.518	0.915895	1	5685	tags=61%, list=48%, signal=117%
GOBP_PROTEIN_LOCALIZATION_TO_CELL_SURFACE	49	-0.143453	-0.39789	0.474609	0.916134	1	7990	tags=82%, list=67%, signal=245%
GOBP_REGULATION_OF_INSULIN_RECEPTOR_SIGNALING_PATHWAY	47	-0.149751	-0.401691	0.486434	0.916164	1	3800	tags=45%, list=32%, signal=65%
GOBP_HISTONE_H3_K9_MODIFICATION	37	-0.12166	-0.401198	0.683027	0.916178	1	4367	tags=49%, list=37%, signal=76%
GOBP_REGULATION_OF_TRIGLYCERIDE_BIOSYNTHETIC_PROCESS	16	-0.243791	-0.832611	0.326172	0.916281	1	7551	tags=88%, list=63%, signal=237%
GOBP_REGULATION_OF_SYSTEMIC_ARTERIAL_BLOOD_PRESSURE_BY_HORMONE	20	-0.263909	-0.844794	0.248485	0.916346	1	4622	tags=65%, list=39%, signal=106%
GOBP_REGULATION_OF_HISTONE_H3_K4_METHYLATION	31	-0.123562	-0.402023	0.76234	0.916365	1	10097	tags=97%, list=84%, signal=621%
GOBP_ORGANISM_EMERGENCE_FROM_PROTECTIVE_STRUCTURE	17	-0.243157	-0.847114	0.319756	0.916505	1	7525	tags=88%, list=63%, signal=238%
GOBP_REGULATION_OF_EARLY_ENDOSOME_TO_LATE_ENDOSOME_TRANSPORT	16	-0.236274	-0.857365	0.354776	0.916531	1	4652	tags=63%, list=39%, signal=102%
GOBP_POSITIVE_REGULATION_OF_AMINE_TRANSPORT	15	-0.245477	-0.849572	0.351779	0.91655	1	5837	tags=73%, list=49%, signal=143%
GOBP_POSITIVE_REGULATION_OF_UBIQUITIN_DEPENDENT_PROTEIN_CATABOLIC_PROCESS	81	-0.161013	-0.397047	0.424125	0.916647	1	4693	tags=54%, list=39%, signal=89%
GOMF_ADP_BINDING	26	-0.240217	-0.845706	0.230159	0.91669	1	6730	tags=81%, list=56%, signal=184%
GOMF_AMIDE_BINDING	239	-0.493811	-0.855887	0.691849	0.916693	1	39	tags=2%, list=0%, signal=2%
GOBP_EXTRACELLULAR_TRANSPORT	20	-0.235002	-0.833418	0.326848	0.916708	1	4967	tags=65%, list=42%, signal=111%
GOBP_VESICLE_BUDDING_FROM_MEMBRANE	73	-0.159101	-0.402667	0.419355	0.916821	1	8025	tags=84%, list=67%, signal=253%
GOBP_POSTREPLICATION_REPAIR	27	-0.115018	-0.402138	0.871648	0.916856	1	1354	tags=22%, list=11%, signal=25%
GOBP_INNER_EAR_MORPHOGENESIS	40	-0.123897	-0.396224	0.623742	0.917121	1	5213	tags=55%, list=44%, signal=97%
GOBP_REGULATION_OF_DENDRITIC_SPINE_DEVELOPMENT	31	-0.12034	-0.402786	0.75188	0.917309	1	3297	tags=39%, list=28%, signal=53%
GOBP_RETINOIC_ACID_RECEPTOR_SIGNALING_PATHWAY	21	-0.244236	-0.85004	0.272016	0.917328	1	8472	tags=95%, list=71%, signal=326%
GOBP_PEPTIDYL_L_CYSTEINE_S_PALMITOYLATION	17	-0.244479	-0.842595	0.314583	0.917338	1	4818	tags=65%, list=40%, signal=108%
GOBP_SULFUR_COMPOUND_TRANSPORT	38	-0.268056	-0.858859	0.235294	0.917546	1	5288	tags=68%, list=44%, signal=122%
GOBP_CARBOHYDRATE_DERIVATIVE_BIOSYNTHETIC_PROCESS	454	-0.50224	-0.833744	0.739044	0.917625	1	56	tags=2%, list=0%, signal=2%
GOBP_NEUROMUSCULAR_JUNCTION_DEVELOPMENT	27	-0.236996	-0.850942	0.218456	0.917749	1	3373	tags=52%, list=28%, signal=72%
GOBP_RESPONSE_TO_DIETARY_EXCESS	15	-0.257873	-0.85737	0.318565	0.917802	1	7283	tags=87%, list=61%, signal=221%
GOBP_ACETYL_COA_BIOSYNTHETIC_PROCESS	17	-0.251099	-0.851853	0.335227	0.918099	1	3595	tags=53%, list=30%, signal=76%
GOBP_REGULATION_OF_PROTEOLYSIS	473	-0.509708	-0.834397	0.768145	0.918175	1	6	tags=0%, list=0%, signal=0%
GOBP_NEGATIVE_REGULATION_OF_TOLL_LIKE_RECEPTOR_SIGNALING_PATHWAY	18	-0.242649	-0.853005	0.314453	0.918233	1	3082	tags=50%, list=26%, signal=67%
GOBP_NEURONAL_STEM_CELL_POPULATION_MAINTENANCE	15	-0.260888	-0.858985	0.319018	0.918704	1	3262	tags=53%, list=27%, signal=73%
GOMF_STEROID_DEHYDROGENASE_ACTIVITY	21	-0.111901	-0.394528	0.936759	0.91879	1	4548	tags=48%, list=38%, signal=77%
GOBP_PURINE_NUCLEOTIDE_TRANSPORT	20	-0.242862	-0.862303	0.289683	0.919302	1	3908	tags=55%, list=33%, signal=82%
GOBP_HISTONE_H4_K5_ACETYLATION	15	-0.236767	-0.861001	0.384016	0.919313	1	5144	tags=67%, list=43%, signal=117%
GOMF_NUCLEOSIDE_MONOPHOSPHATE_KINASE_ACTIVITY	17	-0.222217	-0.834494	0.404427	0.919315	1	5787	tags=71%, list=48%, signal=137%
GOBP_VESICLE_CARGO_LOADING	25	-0.232646	-0.83692	0.235867	0.919358	1	4809	tags=60%, list=40%, signal=100%
GOBP_TRANSPORT_OF_VIRUS	18	-0.238097	-0.83569	0.330171	0.919393	1	5793	tags=72%, list=48%, signal=140%
GOBP_N_TERMINAL_PROTEIN_AMINO_ACID_ACETYLATION	15	-0.243049	-0.859568	0.345455	0.919443	1	2678	tags=47%, list=22%, signal=60%
GOMF_LIGASE_ACTIVITY_FORMING_CARBON_SULFUR_BONDS	33	-0.270371	-0.839065	0.240704	0.919728	1	6559	tags=82%, list=55%, signal=181%
GOBP_POLYAMINE_METABOLIC_PROCESS	17	-0.238911	-0.864366	0.348269	0.919877	1	3478	tags=53%, list=29%, signal=75%
GOBP_REGULATION_OF_NOTCH_SIGNALING_PATHWAY	43	-0.126921	-0.392694	0.619691	0.919963	1	9054	tags=88%, list=76%, signal=363%
GOCC_AZUROPHIL_GRANULE_MEMBRANE	45	-0.141144	-0.393134	0.501946	0.92003	1	8884	tags=89%, list=74%, signal=345%
GOMF_O_ACYLTRANSFERASE_ACTIVITY	34	-0.128991	-0.391668	0.679208	0.92003	1	3956	tags=44%, list=33%, signal=66%
GOBP_INTRACELLULAR_PH_REDUCTION	42	-0.276946	-0.862617	0.242485	0.920284	1	5819	tags=74%, list=49%, signal=143%
GOBP_NADH_METABOLIC_PROCESS	31	-0.113953	-0.391865	0.7833	0.920407	1	8669	tags=84%, list=73%, signal=304%
GOBP_RESPONSE_TO_WOUNDING	330	-0.509399	-0.837085	0.726316	0.92045	1	35	tags=1%, list=0%, signal=1%
GOBP_REGULATION_OF_MEMBRANE_PERMEABILITY	54	-0.141529	-0.387407	0.497087	0.920479	1	6543	tags=70%, list=55%, signal=155%
GOMF_PURINE_NUCLEOTIDE_TRANSMEMBRANE_TRANSPORTER_ACTIVITY	16	-0.260895	-0.864964	0.289017	0.920524	1	3908	tags=56%, list=33%, signal=83%
GOBP_VIRION_ASSEMBLY	35	-0.121833	-0.390573	0.733083	0.920818	1	9416	tags=91%, list=79%, signal=429%
GOBP_VESICLE_TETHERING	32	-0.112951	-0.38763	0.810526	0.92083	1	8701	tags=84%, list=73%, signal=309%
GOCC_INCLUSION_BODY	55	-0.140305	-0.388566	0.460765	0.920928	1	8481	tags=85%, list=71%, signal=293%
GOBP_NATURAL_KILLER_CELL_ACTIVATION	41	-0.122277	-0.386352	0.673913	0.921212	1	8087	tags=80%, list=68%, signal=248%
GOCC_SYNAPTIC_VESICLE_MEMBRANE	48	-0.126731	-0.389796	0.554878	0.921237	1	7163	tags=73%, list=60%, signal=181%
GOMF_PHOSPHORIC_DIESTER_HYDROLASE_ACTIVITY	51	-0.135105	-0.388796	0.507157	0.92128	1	8238	tags=82%, list=69%, signal=264%
GOBP_NEGATIVE_REGULATION_OF_OXIDATIVE_STRESS_INDUCED_CELL_DEATH	33	-0.118105	-0.38778	0.781496	0.921299	1	7959	tags=79%, list=67%, signal=235%
GOBP_STEROL_HOMEOSTASIS	53	-0.125516	-0.389171	0.54224	0.921439	1	7610	tags=77%, list=64%, signal=212%
GOBP_CELLULAR_AMINO_ACID_CATABOLIC_PROCESS	81	-0.360235	-0.865245	0.436759	0.921552	1	5844	tags=84%, list=49%, signal=163%
GOCC_CLATHRIN_ADAPTOR_COMPLEX	20	-0.247863	-0.86556	0.259557	0.922565	1	1227	tags=35%, list=10%, signal=39%
GOBP_MESODERM_DEVELOPMENT	54	-0.143463	-0.373223	0.476548	0.92282	1	7978	tags=81%, list=67%, signal=244%
GOBP_PHOSPHOLIPID_TRANSLOCATION	24	-0.249297	-0.869316	0.217131	0.922855	1	4945	tags=63%, list=41%, signal=106%
GOBP_ANTIGEN_PROCESSING_AND_PRESENTATION_OF_ENDOGENOUS_PEPTIDE_ANTIGEN	15	-0.249832	-0.86618	0.332677	0.923284	1	4191	tags=60%, list=35%, signal=92%
GOCC_ANAPHASE_PROMOTING_COMPLEX	16	-0.106173	-0.371835	0.990566	0.923324	1	9128	tags=88%, list=76%, signal=370%
GOBP_MAMMARY_GLAND_EPITHELIUM_DEVELOPMENT	40	-0.116964	-0.373288	0.72449	0.923361	1	4286	tags=48%, list=36%, signal=74%
GOBP_NEGATIVE_REGULATION_OF_ION_TRANSPORT	69	-0.154994	-0.374758	0.445135	0.923387	1	5404	tags=59%, list=45%, signal=108%
GOBP_PRODUCTION_OF_MOLECULAR_MEDIATOR_INVOLVED_IN_INFLAMMATORY_RESPONSE	37	-0.123618	-0.383573	0.66805	0.923511	1	8508	tags=84%, list=71%, signal=290%
GOBP_INTRACELLULAR_ESTROGEN_RECEPTOR_SIGNALING_PATHWAY	34	-0.113183	-0.374129	0.80042	0.923549	1	2598	tags=32%, list=22%, signal=41%
GOBP_REGULATION_OF_DNA_TEMPLATED_TRANSCRIPTION_INITIATION	64	-0.127823	-0.372094	0.479612	0.923629	1	4075	tags=45%, list=34%, signal=68%
GOBP_POSITIVE_REGULATION_OF_RELEASE_OF_SEQUESTERED_CALCIUM_ION_INTO_CYTOSOL	18	-0.10796	-0.37358	0.989754	0.923631	1	2853	tags=33%, list=24%, signal=44%
GOBP_NEGATIVE_REGULATION_OF_MITOCHONDRION_ORGANIZATION	43	-0.133529	-0.374984	0.56405	0.923738	1	4907	tags=53%, list=41%, signal=90%
GOBP_HISTONE_H3_ACETYLATION	66	-0.148254	-0.383723	0.456349	0.923967	1	5665	tags=62%, list=47%, signal=117%
GOBP_ANION_TRANSMEMBRANE_TRANSPORT	147	-0.496861	-0.869355	0.65362	0.924117	1	7	tags=1%, list=0%, signal=1%
GOMF_THIOLESTER_HYDROLASE_ACTIVITY	31	-0.260134	-0.866642	0.216891	0.92412	1	5769	tags=74%, list=48%, signal=143%
GOBP_RNA_PHOSPHODIESTER_BOND_HYDROLYSIS_EXONUCLEOLYTIC	38	-0.116761	-0.375535	0.729941	0.924293	1	5927	tags=61%, list=50%, signal=120%
GOBP_REGULATION_OF_PROTEIN_DEACETYLATION	46	-0.131508	-0.374996	0.556452	0.924353	1	8016	tags=80%, list=67%, signal=243%
GOBP_SMALL_REGULATORY_NCRNA_PROCESSING	41	-0.126885	-0.381839	0.615385	0.924456	1	8369	tags=83%, list=70%, signal=276%
GOBP_ZINC_ION_TRANSPORT	20	-0.114202	-0.36745	0.960707	0.924498	1	5811	tags=60%, list=49%, signal=117%
GOBP_MITOTIC_RECOMBINATION	17	-0.105141	-0.375864	0.990079	0.924521	1	2262	tags=29%, list=19%, signal=36%
GOBP_VESICLE_TRANSPORT_ALONG_MICROTUBULE	34	-0.110678	-0.365889	0.787645	0.924585	1	1673	tags=24%, list=14%, signal=27%
GOBP_REGULATION_OF_ISOTYPE_SWITCHING	20	-0.11238	-0.382177	0.955823	0.924656	1	5235	tags=55%, list=44%, signal=98%
GOBP_INORGANIC_ION_IMPORT_ACROSS_PLASMA_MEMBRANE	52	-0.133145	-0.366312	0.507722	0.92469	1	5404	tags=58%, list=45%, signal=105%
GOBP_PROTEIN_TRANSMEMBRANE_IMPORT_INTO_INTRACELLULAR_ORGANELLE	31	-0.113625	-0.366714	0.817635	0.924799	1	6972	tags=71%, list=58%, signal=170%
GOBP_OVARIAN_FOLLICLE_DEVELOPMENT	27	-0.12081	-0.370076	0.830339	0.924902	1	4464	tags=48%, list=37%, signal=77%
GOCC_SCF_UBIQUITIN_LIGASE_COMPLEX	45	-0.128043	-0.375922	0.589219	0.925084	1	5871	tags=60%, list=49%, signal=117%
GOBP_LUNG_MORPHOGENESIS	31	-0.110912	-0.367473	0.856859	0.925102	1	9845	tags=94%, list=82%, signal=529%
GOBP_PURINE_CONTAINING_COMPOUND_CATABOLIC_PROCESS	41	-0.124679	-0.369305	0.662136	0.925265	1	3943	tags=44%, list=33%, signal=65%
GOMF_MYOSIN_PHOSPHATASE_ACTIVITY	52	-0.13623	-0.378202	0.47166	0.925297	1	2392	tags=33%, list=20%, signal=41%
GOBP_POSITIVE_REGULATION_OF_DENDRITIC_SPINE_DEVELOPMENT	20	-0.242218	-0.869422	0.270793	0.925351	1	3297	tags=50%, list=28%, signal=69%
GOMF_MONOSACCHARIDE_BINDING	46	-0.127402	-0.364771	0.581162	0.925363	1	9100	tags=89%, list=76%, signal=372%
GOCC_MLL1_2_COMPLEX	29	-0.114866	-0.377643	0.844758	0.925393	1	3578	tags=41%, list=30%, signal=59%
GOBP_NEGATIVE_REGULATION_OF_AUTOPHAGY	62	-0.137458	-0.367644	0.473888	0.925512	1	7592	tags=77%, list=64%, signal=211%
GOCC_ORGANELLE_MEMBRANE_CONTACT_SITE	40	-0.130676	-0.37946	0.624481	0.925617	1	5617	tags=60%, list=47%, signal=113%
GOMF_KINESIN_BINDING	27	-0.105447	-0.378948	0.91945	0.925626	1	3171	tags=37%, list=27%, signal=50%
GOMF_SMAD_BINDING	54	-0.137491	-0.37599	0.485929	0.925637	1	8302	tags=83%, list=69%, signal=271%
GOBP_NEGATIVE_REGULATION_OF_SMOOTHENED_SIGNALING_PATHWAY	20	-0.258777	-0.870359	0.251485	0.925709	1	5281	tags=70%, list=44%, signal=125%
GOBP_REGULATION_OF_POSTSYNAPTIC_MEMBRANE_NEUROTRANSMITTER_RECEPTOR_LEVELS	33	-0.116424	-0.376411	0.804435	0.925747	1	4789	tags=48%, list=40%, signal=81%
GOBP_DNA_METHYLATION	40	-0.119041	-0.363936	0.691849	0.925771	1	2468	tags=33%, list=21%, signal=41%
GOBP_KIDNEY_MORPHOGENESIS	49	-0.138235	-0.379742	0.519192	0.925905	1	5882	tags=61%, list=49%, signal=120%
GOBP_LENS_DEVELOPMENT_IN_CAMERA_TYPE_EYE	38	-0.116488	-0.378217	0.746589	0.925913	1	8646	tags=84%, list=72%, signal=303%
GOBP_CELLULAR_RESPONSE_TO_ESTRADIOL_STIMULUS	22	-0.108904	-0.368298	0.973251	0.925946	1	4308	tags=45%, list=36%, signal=71%
GOBP_REGULATION_OF_STEROID_BIOSYNTHETIC_PROCESS	40	-0.125273	-0.380182	0.640974	0.925992	1	6578	tags=68%, list=55%, signal=150%
GOBP_POSITIVE_REGULATION_OF_DNA_REPLICATION	24	-0.108109	-0.367687	0.929019	0.926086	1	9641	tags=92%, list=81%, signal=473%
GOBP_POSITIVE_REGULATION_OF_DNA_TEMPLATED_TRANSCRIPTION_ELONGATION	57	-0.141955	-0.376493	0.447853	0.926273	1	1139	tags=23%, list=10%, signal=25%
GOBP_REGULATION_OF_GLUCOSE_IMPORT	32	-0.248573	-0.871064	0.211027	0.926336	1	5619	tags=69%, list=47%, signal=129%
GOCC_ENDOLYSOSOME_MEMBRANE	15	-0.25335	-0.877437	0.304991	0.926869	1	4946	tags=67%, list=41%, signal=114%
GOBP_POSITIVE_REGULATION_OF_PATHWAY_RESTRICTED_SMAD_PROTEIN_PHOSPHORYLATION	17	-0.249407	-0.871308	0.303213	0.927426	1	5080	tags=65%, list=42%, signal=112%
GOMF_LIPID_BINDING	489	-0.538284	-0.879418	0.673684	0.927659	1	15	tags=0%, list=0%, signal=0%
GOBP_AMINE_BIOSYNTHETIC_PROCESS	23	-0.248522	-0.880809	0.241525	0.927698	1	3663	tags=52%, list=31%, signal=75%
GOBP_SERINE_FAMILY_AMINO_ACID_METABOLIC_PROCESS	29	-0.261005	-0.877603	0.206693	0.928055	1	7577	tags=90%, list=63%, signal=244%
GOBP_HEAD_DEVELOPMENT	430	-0.533756	-0.881766	0.694737	0.928106	1	32	tags=1%, list=0%, signal=1%
GOBP_CEREBELLAR_CORTEX_DEVELOPMENT	28	-0.242727	-0.871886	0.219316	0.928162	1	3669	tags=54%, list=31%, signal=77%
GOBP_OLIGOSACCHARIDE_LIPID_INTERMEDIATE_BIOSYNTHETIC_PROCESS	17	-0.249776	-0.882893	0.304878	0.928316	1	5808	tags=71%, list=49%, signal=137%
GOBP_PROTEIN_DESTABILIZATION	37	-0.116614	-0.361383	0.744141	0.92836	1	3397	tags=38%, list=28%, signal=53%
GOMF_DEACETYLASE_ACTIVITY	29	-0.265248	-0.885683	0.204124	0.928397	1	4258	tags=62%, list=36%, signal=96%
GOMF_FLAVIN_ADENINE_DINUCLEOTIDE_BINDING	71	-0.3358	-0.886604	0.373196	0.9289	1	5870	tags=82%, list=49%, signal=160%
GOBP_CENTRAL_NERVOUS_SYSTEM_NEURON_DIFFERENTIATION	75	-0.148907	-0.360082	0.457031	0.929365	1	5470	tags=60%, list=46%, signal=110%
GOBP_REGULATION_OF_TRANSLATIONAL_FIDELITY	15	-0.258208	-0.871913	0.323529	0.929465	1	7279	tags=87%, list=61%, signal=221%
GOBP_L_ALPHA_AMINO_ACID_TRANSMEMBRANE_TRANSPORT	40	-0.276973	-0.873243	0.232	0.929496	1	5362	tags=70%, list=45%, signal=127%
GOMF_DNA_BINDING_TRANSCRIPTION_FACTOR_BINDING	337	-0.544337	-0.882974	0.714571	0.929576	1	20	tags=0%, list=0%, signal=0%
GOBP_POSITIVE_REGULATION_OF_GLUCOSE_IMPORT	21	-0.257175	-0.887289	0.240481	0.929632	1	5451	tags=67%, list=46%, signal=122%
GOBP_MONOCARBOXYLIC_ACID_TRANSPORT	57	-0.129793	-0.359346	0.515337	0.929654	1	2968	tags=37%, list=25%, signal=49%
GOBP_FATTY_ACID_DERIVATIVE_CATABOLIC_PROCESS	15	-0.258714	-0.88758	0.325048	0.930719	1	1205	tags=33%, list=10%, signal=37%
GOBP_OLEFINIC_COMPOUND_METABOLIC_PROCESS	82	-0.155442	-0.356368	0.49004	0.930883	1	5926	tags=65%, list=50%, signal=127%
GOBP_POSITIVE_REGULATION_OF_PROTEIN_ACETYLATION	43	-0.112225	-0.356623	0.713147	0.931167	1	3466	tags=40%, list=29%, signal=55%
GOBP_CELLULAR_RESPONSE_TO_ALCOHOL	53	-0.126527	-0.355095	0.54326	0.931246	1	4976	tags=53%, list=42%, signal=90%
GOBP_FATTY_ACID_BETA_OXIDATION	61	-0.345615	-0.888307	0.363273	0.931359	1	5799	tags=82%, list=49%, signal=158%
GOBP_REGULATION_OF_CELL_KILLING	41	-0.118008	-0.35551	0.699234	0.931364	1	4228	tags=46%, list=35%, signal=71%
GOBP_NEGATIVE_REGULATION_OF_FIBROBLAST_PROLIFERATION	25	-0.108885	-0.356756	0.938776	0.931614	1	9674	tags=92%, list=81%, signal=481%
GOBP_PIGMENT_GRANULE_ORGANIZATION	37	-0.108341	-0.357172	0.825726	0.931705	1	5417	tags=54%, list=45%, signal=99%
GOBP_AUTOPHAGOSOME_ORGANIZATION	100	-0.158576	-0.342634	0.520161	0.93221	1	9222	tags=93%, list=77%, signal=403%
GOCC_POSTSYNAPTIC_MEMBRANE	75	-0.123504	-0.340038	0.470703	0.932252	1	5414	tags=56%, list=45%, signal=102%
GOBP_NEGATIVE_REGULATION_OF_INTRINSIC_APOPTOTIC_SIGNALING_PATHWAY_IN_RESPONSE_TO_DNA_DAMAGE	24	-0.105622	-0.340328	0.9375	0.932507	1	3354	tags=38%, list=28%, signal=52%
GOBP_PURINE_NUCLEOTIDE_CATABOLIC_PROCESS	36	-0.104667	-0.339258	0.815643	0.932561	1	3239	tags=36%, list=27%, signal=49%
GOMF_SYMPORTER_ACTIVITY	73	-0.348144	-0.888356	0.380567	0.932667	1	4449	tags=68%, list=37%, signal=108%
GOBP_TRANSLATIONAL_ELONGATION	40	-0.112411	-0.342692	0.769857	0.932752	1	4938	tags=52%, list=41%, signal=89%
GOBP_VESICLE_CYTOSKELETAL_TRAFFICKING	51	-0.11552	-0.340528	0.653697	0.932903	1	8628	tags=84%, list=72%, signal=302%
GOBP_CARBOHYDRATE_TRANSPORT	87	-0.151556	-0.350153	0.474708	0.932981	1	5799	tags=62%, list=49%, signal=120%
GOBP_HOMOPHILIC_CELL_ADHESION_VIA_PLASMA_MEMBRANE_ADHESION_MOLECULES	46	-0.118882	-0.342882	0.651303	0.93313	1	8721	tags=85%, list=73%, signal=312%
GOMF_CULLIN_FAMILY_PROTEIN_BINDING	22	-0.2603	-0.894956	0.221987	0.933154	1	4744	tags=64%, list=40%, signal=105%
GOBP_EMBRYONIC_DIGIT_MORPHOGENESIS	31	-0.112711	-0.349398	0.860465	0.933287	1	5213	tags=55%, list=44%, signal=97%
GOBP_NUCLEAR_TRANSCRIBED_MRNA_POLY_A_TAIL_SHORTENING	26	-0.106679	-0.350404	0.936575	0.933322	1	9304	tags=88%, list=78%, signal=398%
GOBP_NEGATIVE_REGULATION_OF_DEFENSE_RESPONSE_TO_VIRUS	20	-0.0992143	-0.343224	0.984405	0.93334	1	2529	tags=30%, list=21%, signal=38%
GOBP_LOCOMOTORY_BEHAVIOR	89	-0.142448	-0.344143	0.457594	0.933434	1	6578	tags=71%, list=55%, signal=156%
GOMF_SULFUR_COMPOUND_TRANSMEMBRANE_TRANSPORTER_ACTIVITY	39	-0.27582	-0.897478	0.226263	0.933498	1	5288	tags=69%, list=44%, signal=124%
GOBP_NEGATIVE_REGULATION_OF_LIPID_METABOLIC_PROCESS	55	-0.113799	-0.352328	0.598394	0.933503	1	2828	tags=35%, list=24%, signal=45%
GOMF_OXIDOREDUCTASE_ACTIVITY_ACTING_ON_NAD_P_H	71	-0.131974	-0.340538	0.486166	0.933511	1	149	tags=14%, list=1%, signal=14%
GOBP_POSITIVE_REGULATION_OF_EXOCYTOSIS	44	-0.11554	-0.343577	0.70297	0.933518	1	8057	tags=80%, list=67%, signal=243%
GOBP_STEROL_TRANSPORT	75	-0.140248	-0.352745	0.458801	0.933594	1	7505	tags=77%, list=63%, signal=206%
GOBP_ROOF_OF_MOUTH_DEVELOPMENT	46	-0.114733	-0.334711	0.703549	0.933627	1	5864	tags=59%, list=49%, signal=115%
GOMF_ACTIVE_ION_TRANSMEMBRANE_TRANSPORTER_ACTIVITY	162	-0.172996	-0.335223	0.652259	0.933628	1	5440	tags=60%, list=46%, signal=110%
GOBP_REGULATION_OF_ANION_TRANSMEMBRANE_TRANSPORT	15	-0.261725	-0.89307	0.286004	0.933632	1	4049	tags=60%, list=34%, signal=91%
GOCC_NEURON_PROJECTION_CYTOPLASM	65	-0.129468	-0.340904	0.5125	0.93371	1	4223	tags=48%, list=35%, signal=73%
GOMF_P53_BINDING	50	-0.129277	-0.350596	0.609804	0.933723	1	2148	tags=30%, list=18%, signal=36%
GOBP_NEGATIVE_REGULATION_OF_TRANSMEMBRANE_TRANSPORT	65	-0.139557	-0.336171	0.511628	0.93374	1	5404	tags=58%, list=45%, signal=106%
GOBP_NUCLEOBASE_BIOSYNTHETIC_PROCESS	18	-0.25138	-0.890013	0.298569	0.933793	1	7458	tags=89%, list=62%, signal=236%
GOBP_SYNAPTIC_VESICLE_LOCALIZATION	34	-0.107273	-0.344337	0.833333	0.933809	1	2384	tags=29%, list=20%, signal=37%
GOBP_DIOL_METABOLIC_PROCESS	22	-0.270594	-0.895689	0.232604	0.933835	1	8727	tags=100%, list=73%, signal=370%
GOBP_PROTEIN_TETRAMERIZATION	56	-0.123789	-0.335536	0.552941	0.933883	1	7890	tags=79%, list=66%, signal=230%
GOBP_NUCLEOTIDE_SUGAR_BIOSYNTHETIC_PROCESS	16	-0.250178	-0.88842	0.311871	0.933953	1	4486	tags=63%, list=38%, signal=100%
GOBP_REGULATION_OF_EXOSOMAL_SECRETION	16	-0.263388	-0.898487	0.261036	0.933965	1	7251	tags=88%, list=61%, signal=222%
GOBP_MECHANORECEPTOR_DIFFERENTIATION	30	-0.103815	-0.337533	0.900406	0.933977	1	1154	tags=20%, list=10%, signal=22%
GOBP_NEPHRON_MORPHOGENESIS	38	-0.114822	-0.350863	0.732283	0.934001	1	7978	tags=79%, list=67%, signal=237%
GOBP_CENTRIOLE_ASSEMBLY	32	-0.107049	-0.347812	0.843985	0.934013	1	2087	tags=28%, list=17%, signal=34%
GOBP_SMOOTH_MUSCLE_CELL_DIFFERENTIATION	34	-0.109219	-0.351341	0.830303	0.934064	1	10654	tags=100%, list=89%, signal=916%
GOBP_NEGATIVE_REGULATION_OF_HISTONE_MODIFICATION	32	-0.106451	-0.347254	0.895463	0.934076	1	4075	tags=44%, list=34%, signal=66%
GOBP_REGULATION_OF_DNA_METHYLATION	15	-0.101842	-0.345645	0.994059	0.934118	1	379	tags=13%, list=3%, signal=14%
GOBP_REGULATION_OF_CYTOKINESIS	57	-0.120251	-0.348204	0.534	0.934123	1	1533	tags=25%, list=13%, signal=28%
GOCC_ACROSOMAL_VESICLE	48	-0.106193	-0.336327	0.760331	0.934182	1	8450	tags=81%, list=71%, signal=276%
GOMF_METAL_CATION_MONOATOMIC_CATION_ANTIPORTER_ACTIVITY	15	-0.245543	-0.890854	0.362319	0.934369	1	5416	tags=67%, list=45%, signal=122%
GOBP_GASTRULATION	97	-0.145756	-0.336658	0.493097	0.934389	1	8061	tags=82%, list=67%, signal=251%
GOBP_INSULIN_RECEPTOR_SIGNALING_PATHWAY	85	-0.139247	-0.345958	0.467456	0.93439	1	2888	tags=36%, list=24%, signal=48%
GOBP_ALCOHOL_BIOSYNTHETIC_PROCESS	91	-0.144697	-0.344346	0.467091	0.934424	1	5885	tags=63%, list=49%, signal=122%
GOCC_RECYCLING_ENDOSOME_MEMBRANE	74	-0.1439	-0.346411	0.483301	0.934479	1	5367	tags=58%, list=45%, signal=105%
GOBP_REGULATION_OF_PROTEIN_KINASE_ACTIVITY	399	-0.558471	-0.899431	0.65996	0.934496	1	26	tags=1%, list=0%, signal=0%
GOBP_MODULATION_BY_HOST_OF_VIRAL_PROCESS	34	-0.103535	-0.33132	0.844	0.93457	1	8928	tags=85%, list=75%, signal=336%
GOBP_HAIR_CELL_DIFFERENTIATION	23	-0.103587	-0.344673	0.948875	0.934681	1	10720	tags=100%, list=90%, signal=966%
GOBP_NEGATIVE_REGULATION_OF_PROTEIN_KINASE_B_SIGNALING	26	-0.0997149	-0.331627	0.947368	0.934806	1	4789	tags=50%, list=40%, signal=83%
GOBP_RESPONSE_TO_HEPATOCYTE_GROWTH_FACTOR	15	-0.26206	-0.900566	0.280808	0.934809	1	5639	tags=73%, list=47%, signal=139%
GOCC_ENDOPLASMIC_RETICULUM_GOLGI_INTERMEDIATE_COMPARTMENT_MEMBRANE	65	-0.131798	-0.332952	0.507491	0.935092	1	10205	tags=98%, list=85%, signal=669%
GOBP_NEGATIVE_REGULATION_OF_ERBB_SIGNALING_PATHWAY	27	-0.10237	-0.332402	0.930967	0.935108	1	8010	tags=78%, list=67%, signal=235%
GOBP_ADAPTIVE_THERMOGENESIS	95	-0.146658	-0.330301	0.481273	0.935161	1	5866	tags=63%, list=49%, signal=123%
GOBP_REGULATION_OF_LIPID_CATABOLIC_PROCESS	29	-0.26838	-0.907866	0.196116	0.935372	1	5242	tags=69%, list=44%, signal=123%
GOBP_NEUROTROPHIN_TRK_RECEPTOR_SIGNALING_PATHWAY	19	-0.0974821	-0.331652	0.983333	0.935397	1	5362	tags=53%, list=45%, signal=95%
GOBP_RNA_DECAPPING	16	-0.0937264	-0.308386	0.997984	0.935446	1	10837	tags=100%, list=91%, signal=1068%
GOBP_SOMITOGENESIS	28	-0.265903	-0.901007	0.204	0.935783	1	3661	tags=57%, list=31%, signal=82%
GOBP_FOLIC_ACID_CONTAINING_COMPOUND_METABOLIC_PROCESS	25	-0.265331	-0.908734	0.194499	0.935986	1	4965	tags=68%, list=42%, signal=116%
GOCC_MULTIVESICULAR_BODY	41	-0.101797	-0.319611	0.822355	0.935998	1	8331	tags=80%, list=70%, signal=265%
GOBP_REGIONALIZATION	159	-0.477341	-0.911877	0.600783	0.936033	1	15	tags=1%, list=0%, signal=1%
GOBP_REGULATION_OF_CENTRIOLE_REPLICATION	15	-0.0903685	-0.308391	0.998024	0.936037	1	2907	tags=33%, list=24%, signal=44%
GOBP_REGULATION_OF_NUCLEOTIDE_EXCISION_REPAIR	25	-0.0988689	-0.310483	0.95858	0.936052	1	2262	tags=28%, list=19%, signal=34%
GOBP_NUCLEOTIDE_PHOSPHORYLATION	73	-0.129158	-0.308894	0.527831	0.936077	1	9099	tags=89%, list=76%, signal=370%
GOBP_POSITIVE_REGULATION_OF_TRANSCRIPTION_ELONGATION_BY_RNA_POLYMERASE_II	47	-0.113105	-0.31736	0.68595	0.936122	1	1844	tags=26%, list=15%, signal=30%
GOBP_POSITIVE_REGULATION_OF_PROTEOLYSIS_INVOLVED_IN_PROTEIN_CATABOLIC_PROCESS	101	-0.144819	-0.318981	0.509881	0.936127	1	4444	tags=50%, list=37%, signal=80%
GOBP_FIBROBLAST_GROWTH_FACTOR_RECEPTOR_SIGNALING_PATHWAY	40	-0.112102	-0.328844	0.773737	0.936275	1	9383	tags=90%, list=78%, signal=417%
GOBP_CILIUM_MOVEMENT	53	-0.105565	-0.306998	0.684848	0.936373	1	4974	tags=51%, list=42%, signal=87%
GOBP_REGULATION_OF_CENTROSOME_CYCLE	39	-0.103526	-0.302577	0.852883	0.936413	1	7291	tags=72%, list=61%, signal=183%
GOBP_FILOPODIUM_ASSEMBLY	39	-0.102531	-0.303088	0.830677	0.936451	1	5642	tags=56%, list=47%, signal=106%
GOBP_ADP_METABOLIC_PROCESS	67	-0.11903	-0.309071	0.546906	0.936484	1	9099	tags=88%, list=76%, signal=367%
GOBP_DOPAMINE_METABOLIC_PROCESS	16	-0.255061	-0.901714	0.290123	0.936533	1	6462	tags=81%, list=54%, signal=177%
GOBP_TEMPERATURE_HOMEOSTASIS	101	-0.148575	-0.327568	0.518072	0.936558	1	5866	tags=63%, list=49%, signal=123%
GOBP_REGULATION_OF_MYELOID_LEUKOCYTE_MEDIATED_IMMUNITY	31	-0.10594	-0.310581	0.895717	0.936564	1	709	tags=16%, list=6%, signal=17%
GOBP_PROTEIN_HOMOOLIGOMERIZATION	100	-0.144513	-0.319626	0.512048	0.936581	1	9641	tags=95%, list=81%, signal=487%
GOBP_VESICLE_DOCKING	47	-0.106196	-0.303505	0.771717	0.936594	1	9143	tags=87%, list=76%, signal=369%
GOBP_LYSOSOMAL_TRANSPORT	108	-0.145883	-0.317445	0.523139	0.936632	1	7698	tags=80%, list=64%, signal=222%
GOBP_BONE_RESORPTION	33	-0.0940775	-0.305518	0.936382	0.936794	1	6099	tags=64%, list=51%, signal=130%
GOBP_REGULATION_OF_LEUKOCYTE_DEGRANULATION	23	-0.0968751	-0.317766	0.983333	0.936879	1	1444	tags=22%, list=12%, signal=25%
GOCC_TRANSCRIPTION_ELONGATION_FACTOR_COMPLEX	40	-0.106656	-0.321457	0.792291	0.936881	1	2823	tags=33%, list=24%, signal=42%
GOBP_NEGATIVE_REGULATION_OF_PLASMA_MEMBRANE_BOUNDED_CELL_PROJECTION_ASSEMBLY	29	-0.0927054	-0.304336	0.953757	0.936884	1	4806	tags=45%, list=40%, signal=75%
GOMF_PROTON_TRANSMEMBRANE_TRANSPORTER_ACTIVITY	80	-0.135851	-0.310779	0.518095	0.936965	1	5440	tags=58%, list=46%, signal=105%
GOCC_STEREOCILIUM_BUNDLE	31	-0.0873893	-0.304804	0.971429	0.936974	1	3272	tags=35%, list=27%, signal=49%
GOBP_REGULATION_OF_CIRCADIAN_RHYTHM	74	-0.120063	-0.30916	0.515385	0.936977	1	4886	tags=51%, list=41%, signal=86%
GOMF_MICROFILAMENT_MOTOR_ACTIVITY	21	-0.256973	-0.909156	0.214141	0.937028	1	8320	tags=95%, list=70%, signal=313%
GOMF_GALACTOSYLTRANSFERASE_ACTIVITY	19	-0.0986169	-0.32767	0.986616	0.937038	1	4696	tags=47%, list=39%, signal=78%
GOBP_REGULATION_OF_GLUCOSE_METABOLIC_PROCESS	69	-0.128781	-0.303627	0.557411	0.937055	1	3595	tags=42%, list=30%, signal=60%
GOBP_POSITIVE_REGULATION_OF_TRANSMEMBRANE_RECEPTOR_PROTEIN_SERINE_THREONINE_KINASE_SIGNALING_PATHWAY	61	-0.127491	-0.319758	0.536346	0.937056	1	5080	tags=54%, list=42%, signal=94%
GOBP_CELLULAR_RESPONSE_TO_XENOBIOTIC_STIMULUS	102	-0.147292	-0.311081	0.547758	0.937208	1	5698	tags=61%, list=48%, signal=115%
GOMF_ACETYLTRANSFERASE_ACTIVITY	69	-0.119491	-0.305617	0.541109	0.937272	1	3757	tags=42%, list=31%, signal=61%
GOBP_RESPONSE_TO_STARVATION	155	-0.500803	-0.911981	0.612774	0.937347	1	40	tags=1%, list=0%, signal=1%
GOBP_PROTEIN_O_LINKED_GLYCOSYLATION	55	-0.11745	-0.320456	0.602537	0.937446	1	5937	tags=62%, list=50%, signal=122%
GOBP_MRNA_3_END_PROCESSING	48	-0.105384	-0.315665	0.714885	0.937476	1	5608	tags=54%, list=47%, signal=102%
GOCC_AXON_CYTOPLASM	46	-0.101469	-0.29448	0.777108	0.937484	1	1694	tags=24%, list=14%, signal=28%
GOBP_RIBONUCLEOSIDE_DIPHOSPHATE_METABOLIC_PROCESS	85	-0.131455	-0.321465	0.49501	0.937485	1	9099	tags=89%, list=76%, signal=372%
GOMF_INTRAMEMBRANE_LIPID_TRANSPORTER_ACTIVITY	26	-0.258324	-0.921356	0.185259	0.937517	1	4945	tags=65%, list=41%, signal=111%
GOBP_PROTEIN_EXIT_FROM_ENDOPLASMIC_RETICULUM	40	-0.0972933	-0.29387	0.850505	0.937522	1	3026	tags=35%, list=25%, signal=47%
GOBP_MAST_CELL_ACTIVATION	29	-0.094005	-0.311287	0.958167	0.937577	1	5888	tags=59%, list=49%, signal=115%
GOMF_EXORIBONUCLEASE_ACTIVITY	40	-0.097473	-0.3009	0.874486	0.937618	1	9259	tags=88%, list=77%, signal=387%
GOMF_PHOSPHOPROTEIN_BINDING	68	-0.122212	-0.29983	0.573122	0.937624	1	3125	tags=37%, list=26%, signal=49%
GOBP_CYTOPLASMIC_PATTERN_RECOGNITION_RECEPTOR_SIGNALING_PATHWAY	41	-0.107429	-0.319769	0.774737	0.937654	1	9470	tags=90%, list=79%, signal=433%
GOBP_PIGMENT_CELL_DIFFERENTIATION	24	-0.0908085	-0.312736	0.975791	0.937728	1	8761	tags=83%, list=73%, signal=311%
GOBP_DEVELOPMENTAL_PIGMENTATION	31	-0.0963678	-0.321787	0.920335	0.937728	1	8331	tags=81%, list=70%, signal=265%
GOBP_LYTIC_VACUOLE_ORGANIZATION	80	-0.127767	-0.300231	0.52809	0.937762	1	5536	tags=58%, list=46%, signal=106%
GOBP_ADULT_LOCOMOTORY_BEHAVIOR	41	-0.109928	-0.311624	0.752577	0.937793	1	6276	tags=66%, list=52%, signal=138%
GOBP_XENOBIOTIC_TRANSPORT	26	-0.268247	-0.901856	0.208897	0.937817	1	4158	tags=62%, list=35%, signal=94%
GOBP_REGULATION_OF_AMYLOID_PRECURSOR_PROTEIN_CATABOLIC_PROCESS	32	-0.0986394	-0.322235	0.934615	0.937818	1	7345	tags=72%, list=61%, signal=186%
GOBP_DNA_SYNTHESIS_INVOLVED_IN_DNA_REPAIR	28	-0.10438	-0.312081	0.923387	0.937879	1	4444	tags=46%, list=37%, signal=74%
GOBP_NEURAL_RETINA_DEVELOPMENT	34	-0.105634	-0.324798	0.856031	0.937887	1	4016	tags=44%, list=34%, signal=66%
GOMF_NUCLEAR_ESTROGEN_RECEPTOR_BINDING	28	-0.0963584	-0.313652	0.946108	0.937944	1	2352	tags=29%, list=20%, signal=35%
GOBP_REGULATION_OF_RECEPTOR_MEDIATED_ENDOCYTOSIS	71	-0.122008	-0.313022	0.542914	0.938013	1	10156	tags=97%, list=85%, signal=642%
GOMF_SERINE_HYDROLASE_ACTIVITY	71	-0.116197	-0.294503	0.581162	0.938047	1	2998	tags=37%, list=25%, signal=49%
GOBP_FC_GAMMA_RECEPTOR_SIGNALING_PATHWAY	20	-0.25864	-0.912718	0.224568	0.938111	1	3101	tags=50%, list=26%, signal=67%
GOBP_CARBOHYDRATE_CATABOLIC_PROCESS	109	-0.158074	-0.325597	0.57438	0.938198	1	8966	tags=91%, list=75%, signal=360%
GOCC_RUFFLE_MEMBRANE	75	-0.129728	-0.322953	0.494048	0.938215	1	5537	tags=59%, list=46%, signal=109%
GOBP_SYNAPTIC_TRANSMISSION_GABAERGIC	18	-0.240178	-0.922104	0.297131	0.938255	1	9089	tags=100%, list=76%, signal=417%
GOBP_LONG_CHAIN_FATTY_ACID_TRANSPORT	38	-0.108092	-0.314423	0.82505	0.938259	1	6578	tags=66%, list=55%, signal=146%
GOCC_NUCLEAR_UBIQUITIN_LIGASE_COMPLEX	32	-0.0940091	-0.3223	0.933981	0.938355	1	4605	tags=47%, list=39%, signal=76%
GOBP_POSITIVE_REGULATION_OF_PROTEIN_BINDING	66	-0.115764	-0.313807	0.552577	0.938371	1	9674	tags=92%, list=81%, signal=482%
GOBP_POSITIVE_REGULATION_OF_RESPONSE_TO_ENDOPLASMIC_RETICULUM_STRESS	30	-0.0968672	-0.324871	0.926641	0.938418	1	1292	tags=20%, list=11%, signal=22%
GOBP_REGULATION_OF_GENERATION_OF_PRECURSOR_METABOLITES_AND_ENERGY	88	-0.123804	-0.291897	0.505814	0.93842	1	2425	tags=32%, list=20%, signal=40%
GOBP_LIPID_STORAGE	60	-0.112638	-0.294539	0.628231	0.938602	1	7151	tags=72%, list=60%, signal=177%
GOBP_DNA_METHYLATION_OR_DEMETHYLATION	57	-0.119935	-0.32366	0.569106	0.938628	1	2819	tags=35%, list=24%, signal=46%
GOMF_SOLUTE_CATION_SYMPORTER_ACTIVITY	56	-0.334878	-0.923227	0.324903	0.938681	1	4876	tags=70%, list=41%, signal=117%
GOCC_MIDBODY	150	-0.486342	-0.902367	0.613153	0.938751	1	23	tags=1%, list=0%, signal=1%
GOBP_NEGATIVE_REGULATION_OF_NF_KAPPAB_TRANSCRIPTION_FACTOR_ACTIVITY	57	-0.100986	-0.297114	0.703214	0.938763	1	10110	tags=95%, list=85%, signal=611%
GOBP_REGULATION_OF_POSTSYNAPSE_ORGANIZATION	47	-0.102142	-0.322973	0.765182	0.938808	1	5070	tags=51%, list=42%, signal=88%
GOMF_TRNA_BINDING	55	-0.110012	-0.292055	0.686316	0.938834	1	5462	tags=55%, list=46%, signal=100%
GOMF_ACID_THIOL_LIGASE_ACTIVITY	23	-0.28477	-0.928025	0.193858	0.93886	1	6479	tags=83%, list=54%, signal=180%
GOMF_ACYL_COA_BINDING	20	-0.247308	-0.918262	0.254335	0.938861	1	5711	tags=70%, list=48%, signal=134%
GOBP_POSITIVE_REGULATION_OF_REACTIVE_OXYGEN_SPECIES_METABOLIC_PROCESS	46	-0.106135	-0.295943	0.770916	0.938861	1	7842	tags=78%, list=66%, signal=227%
GOCC_INTERMEDIATE_FILAMENT_CYTOSKELETON	63	-0.115276	-0.297945	0.59	0.939051	1	8646	tags=84%, list=72%, signal=302%
GOMF_ACYLTRANSFERASE_ACTIVITY	173	-0.159147	-0.296299	0.69697	0.939059	1	4021	tags=48%, list=34%, signal=71%
GOMF_LIPID_TRANSPORTER_ACTIVITY	92	-0.133377	-0.294668	0.540797	0.93906	1	2936	tags=37%, list=25%, signal=49%
GOBP_PEPTIDE_CATABOLIC_PROCESS	22	-0.251347	-0.931098	0.218569	0.939065	1	2792	tags=45%, list=23%, signal=59%
GOCC_APICOLATERAL_PLASMA_MEMBRANE	15	-0.247487	-0.924401	0.32906	0.939097	1	7407	tags=87%, list=62%, signal=228%
GOMF_VITAMIN_TRANSMEMBRANE_TRANSPORTER_ACTIVITY	19	-0.26767	-0.929323	0.240816	0.939213	1	5288	tags=68%, list=44%, signal=122%
GOBP_GLYCOSIDE_METABOLIC_PROCESS	18	-0.262425	-0.913051	0.236686	0.939245	1	5840	tags=72%, list=49%, signal=141%
GOBP_STRIATED_MUSCLE_CELL_PROLIFERATION	34	-0.0997	-0.295042	0.88641	0.939246	1	3939	tags=41%, list=33%, signal=61%
GOCC_AZUROPHIL_GRANULE_LUMEN	63	-0.112321	-0.297173	0.602339	0.939289	1	10210	tags=97%, list=85%, signal=660%
GOBP_REGULATION_OF_RAC_PROTEIN_SIGNAL_TRANSDUCTION	17	-0.268874	-0.914483	0.272165	0.939339	1	1918	tags=41%, list=16%, signal=49%
GOBP_SECRETION	476	-0.552549	-0.925798	0.626953	0.939339	1	35	tags=0%, list=0%, signal=0%
GOBP_TRANSCRIPTION_PREINITIATION_COMPLEX_ASSEMBLY	60	-0.103416	-0.28771	0.662577	0.93934	1	3926	tags=42%, list=33%, signal=62%
GOBP_MIRNA_METABOLIC_PROCESS	49	-0.105671	-0.288168	0.74902	0.939422	1	9234	tags=88%, list=77%, signal=384%
GOMF_MOLECULAR_TRANSDUCER_ACTIVITY	321	-0.519821	-0.9159	0.675944	0.939582	1	39	tags=1%, list=0%, signal=1%
GOBP_LEUKOCYTE_DEGRANULATION	35	-0.0978548	-0.289523	0.900609	0.939763	1	8057	tags=77%, list=67%, signal=236%
GOBP_REGULATION_OF_FATTY_ACID_OXIDATION	23	-0.282375	-0.931878	0.216963	0.939841	1	5468	tags=74%, list=46%, signal=136%
GOBP_PROTON_TRANSMEMBRANE_TRANSPORT	96	-0.126044	-0.288304	0.525391	0.93985	1	3503	tags=41%, list=29%, signal=57%
GOMF_STEROL_BINDING	38	-0.0946962	-0.28972	0.892405	0.940155	1	6913	tags=68%, list=58%, signal=162%
GOBP_VERY_LONG_CHAIN_FATTY_ACID_METABOLIC_PROCESS	22	-0.267462	-0.932958	0.198758	0.940339	1	6479	tags=82%, list=54%, signal=178%
GOMF_PROTEIN_PHOSPHORYLATED_AMINO_ACID_BINDING	42	-0.0968554	-0.288336	0.883588	0.940411	1	1200	tags=19%, list=10%, signal=21%
GOMF_PROTEIN_TYROSINE_PHOSPHATASE_ACTIVITY	57	-0.100559	-0.286017	0.735234	0.940576	1	3101	tags=35%, list=26%, signal=47%
GOBP_MALE_MEIOTIC_NUCLEAR_DIVISION	15	-0.262312	-0.935558	0.314894	0.94091	1	8027	tags=93%, list=67%, signal=284%
GOBP_GLYCOPROTEIN_CATABOLIC_PROCESS	21	-0.257416	-0.943961	0.212302	0.941045	1	4899	tags=67%, list=41%, signal=113%
GOMF_PYROPHOSPHATE_HYDROLYSIS_DRIVEN_PROTON_TRANSMEMBRANE_TRANSPORTER_ACTIVITY	22	-0.27206	-0.933249	0.213836	0.941527	1	5440	tags=68%, list=46%, signal=125%
GOBP_DETECTION_OF_MECHANICAL_STIMULUS	17	-0.263615	-0.935647	0.243564	0.942272	1	4829	tags=65%, list=40%, signal=108%
GOMF_SOLUTE_CATION_ANTIPORTER_ACTIVITY	22	-0.297953	-0.943979	0.206897	0.942489	1	5416	tags=73%, list=45%, signal=133%
GOMF_HYDROLASE_ACTIVITY_HYDROLYZING_O_GLYCOSYL_COMPOUNDS	54	-0.36643	-0.937112	0.355311	0.9425	1	5824	tags=85%, list=49%, signal=165%
GOBP_REGULATION_OF_TRIGLYCERIDE_METABOLIC_PROCESS	25	-0.28907	-0.957285	0.193182	0.942885	1	7551	tags=92%, list=63%, signal=249%
GOBP_PYRUVATE_METABOLIC_PROCESS	79	-0.123248	-0.283136	0.569721	0.943121	1	8966	tags=87%, list=75%, signal=347%
GOBP_DIOL_BIOSYNTHETIC_PROCESS	17	-0.270481	-0.937912	0.242915	0.943237	1	8727	tags=100%, list=73%, signal=370%
GOMF_MANGANESE_ION_BINDING	52	-0.103752	-0.280953	0.759766	0.943656	1	5847	tags=58%, list=49%, signal=112%
GOMF_VITAMIN_B6_BINDING	36	-0.311163	-0.944321	0.244701	0.943676	1	3061	tags=56%, list=26%, signal=74%
GOBP_CARBOHYDRATE_BIOSYNTHETIC_PROCESS	124	-0.141085	-0.281172	0.592664	0.944027	1	5878	tags=62%, list=49%, signal=121%
GOBP_GLYCEROLIPID_CATABOLIC_PROCESS	36	-0.31088	-0.957632	0.239437	0.944093	1	5095	tags=72%, list=43%, signal=125%
GOBP_ORGANIC_HYDROXY_COMPOUND_BIOSYNTHETIC_PROCESS	141	-0.148108	-0.279959	0.651837	0.94411	1	5885	tags=62%, list=49%, signal=121%
GOBP_STEROL_BIOSYNTHETIC_PROCESS	47	-0.0983174	-0.279181	0.807229	0.94432	1	5698	tags=57%, list=48%, signal=109%
GOBP_REGULATION_OF_MIRNA_METABOLIC_PROCESS	41	-0.0816256	-0.281431	0.951923	0.944332	1	9234	tags=85%, list=77%, signal=374%
GOBP_POSITIVE_REGULATION_OF_GLUCOSE_METABOLIC_PROCESS	26	-0.277071	-0.938374	0.193416	0.944339	1	2833	tags=50%, list=24%, signal=65%
GOMF_SH2_DOMAIN_BINDING	25	-0.2767	-0.945058	0.194672	0.944509	1	4789	tags=64%, list=40%, signal=107%
GOBP_SKELETAL_SYSTEM_MORPHOGENESIS	114	-0.468746	-0.958772	0.551308	0.944643	1	12	tags=1%, list=0%, signal=1%
GOMF_GAMMA_TUBULIN_BINDING	29	-0.2668	-0.9533	0.171717	0.94474	1	3415	tags=55%, list=29%, signal=77%
GOBP_REGULATION_OF_VIRAL_INDUCED_CYTOPLASMIC_PATTERN_RECOGNITION_RECEPTOR_SIGNALING_PATHWAY	17	-0.268973	-0.959873	0.238095	0.945236	1	8745	tags=100%, list=73%, signal=372%
GOCC_INTRINSIC_COMPONENT_OF_ORGANELLE_MEMBRANE	310	-0.562643	-0.949164	0.653846	0.945399	1	16	tags=1%, list=0%, signal=1%
GOBP_MAINTENANCE_OF_PROTEIN_LOCALIZATION_IN_ORGANELLE	36	-0.0867659	-0.276826	0.957317	0.945558	1	347	tags=11%, list=3%, signal=11%
GOMF_NADP_BINDING	38	-0.312583	-0.950686	0.243137	0.945597	1	5885	tags=79%, list=49%, signal=155%
GOBP_REGULATION_OF_RIG_I_SIGNALING_PATHWAY	15	-0.268928	-0.945141	0.265107	0.945907	1	8745	tags=100%, list=73%, signal=372%
GOCC_TRANSPORT_VESICLE_MEMBRANE	128	-0.140006	-0.276954	0.604743	0.946011	1	5613	tags=60%, list=47%, signal=112%
GOCC_DENDRITE_CYTOPLASM	21	-0.281273	-0.960232	0.194981	0.946433	1	4045	tags=62%, list=34%, signal=93%
GOMF_LIGASE_ACTIVITY_FORMING_CARBON_NITROGEN_BONDS	35	-0.294556	-0.982557	0.207294	0.946543	1	5017	tags=69%, list=42%, signal=118%
GOBP_SULFUR_AMINO_ACID_METABOLIC_PROCESS	25	-0.259974	-0.945766	0.188161	0.946885	1	6397	tags=80%, list=54%, signal=172%
GOBP_POSITIVE_REGULATION_OF_ORGANELLE_ASSEMBLY	62	-0.104842	-0.274953	0.709419	0.946921	1	5653	tags=56%, list=47%, signal=107%
GOMF_METHYLATED_HISTONE_BINDING	59	-0.113256	-0.273744	0.667992	0.947016	1	3573	tags=41%, list=30%, signal=58%
GOBP_SPINDLE_ORGANIZATION	133	-0.506841	-0.977967	0.561475	0.947161	1	20	tags=1%, list=0%, signal=1%
GOBP_SPECIFICATION_OF_SYMMETRY	67	-0.113359	-0.274104	0.617234	0.947226	1	8792	tags=85%, list=74%, signal=320%
GOBP_BRAIN_MORPHOGENESIS	25	-0.302924	-0.968473	0.201183	0.947257	1	6334	tags=84%, list=53%, signal=178%
GOBP_PYRIDINE_NUCLEOTIDE_BIOSYNTHETIC_PROCESS	22	-0.280947	-0.961061	0.188716	0.947266	1	5343	tags=73%, list=45%, signal=131%
GOBP_AMINO_ACID_IMPORT_ACROSS_PLASMA_MEMBRANE	25	-0.313425	-0.962857	0.215886	0.947303	1	5362	tags=72%, list=45%, signal=130%
GOMF_TRANSCRIPTION_COREGULATOR_ACTIVITY	372	-0.585325	-0.966353	0.578947	0.947407	1	32	tags=0%, list=0%, signal=0%
GOMF_STEROL_TRANSPORTER_ACTIVITY	22	-0.292545	-0.97953	0.181287	0.947423	1	7307	tags=91%, list=61%, signal=233%
GOBP_DEMETHYLATION	42	-0.0930854	-0.271569	0.867961	0.947475	1	8822	tags=83%, list=74%, signal=317%
GOBP_POSITIVE_REGULATION_OF_CANONICAL_WNT_SIGNALING_PATHWAY	70	-0.105322	-0.270985	0.604915	0.947494	1	3451	tags=39%, list=29%, signal=54%
GOBP_PROTEIN_CONTAINING_COMPLEX_LOCALIZATION	129	-0.46525	-0.964418	0.559772	0.947552	1	12	tags=1%, list=0%, signal=1%
GOBP_RESPONSE_TO_COPPER_ION	27	-0.284768	-0.983199	0.173664	0.947562	1	1600	tags=41%, list=13%, signal=47%
GOCC_CIS_GOLGI_NETWORK	47	-0.0905725	-0.271873	0.830266	0.94776	1	2327	tags=28%, list=19%, signal=34%
GOCC_NEUROMUSCULAR_JUNCTION	38	-0.0857585	-0.27019	0.933775	0.947776	1	7731	tags=74%, list=65%, signal=208%
GOMF_SMALL_MOLECULE_SENSOR_ACTIVITY	25	-0.291032	-0.984527	0.190476	0.948025	1	5376	tags=72%, list=45%, signal=131%
GOBP_AMINO_ACID_BETAINE_METABOLIC_PROCESS	17	-0.294044	-0.969357	0.212476	0.948064	1	6336	tags=82%, list=53%, signal=175%
GOBP_NEGATIVE_REGULATION_OF_NEURON_DIFFERENTIATION	29	-0.0843694	-0.272049	0.975	0.948163	1	4904	tags=48%, list=41%, signal=82%
GOBP_NEGATIVE_REGULATION_OF_HISTONE_METHYLATION	16	-0.263307	-0.974757	0.268908	0.948252	1	7318	tags=88%, list=61%, signal=225%
GOBP_NUCLEOSIDE_DIPHOSPHATE_METABOLIC_PROCESS	97	-0.124176	-0.268875	0.569201	0.948566	1	9099	tags=89%, list=76%, signal=368%
GOBP_SYNAPTIC_VESICLE_RECYCLING	50	-0.094578	-0.267439	0.79918	0.948873	1	7144	tags=70%, list=60%, signal=173%
GOBP_MITOCHONDRION_LOCALIZATION	38	-0.0890656	-0.268006	0.942	0.948897	1	10580	tags=97%, list=88%, signal=844%
GOBP_SERINE_FAMILY_AMINO_ACID_BIOSYNTHETIC_PROCESS	15	-0.296844	-0.985091	0.219959	0.949119	1	7577	tags=93%, list=63%, signal=255%
GOCC_CYTOPLASMIC_REGION	153	-0.14887	-0.266495	0.687375	0.949216	1	5483	tags=60%, list=46%, signal=110%
GOBP_RESPONSE_TO_GROWTH_HORMONE	26	-0.294589	-0.969422	0.189873	0.949528	1	5683	tags=77%, list=48%, signal=146%
GOBP_PROTEIN_METHYLATION	147	-0.51617	-0.987653	0.574953	0.950136	1	34	tags=1%, list=0%, signal=1%
GOBP_VACUOLAR_ACIDIFICATION	32	-0.280281	-0.98547	0.176471	0.950406	1	5819	tags=75%, list=49%, signal=146%
GOBP_RESPONSE_TO_STEROL	15	-0.268479	-0.991059	0.226562	0.950526	1	7081	tags=87%, list=59%, signal=212%
GOMF_FATTY_ACID_DERIVATIVE_BINDING	18	-0.273232	-0.969593	0.211066	0.950909	1	5711	tags=72%, list=48%, signal=138%
GOBP_RESPONSE_TO_FOOD	18	-0.2741	-0.987936	0.220441	0.951477	1	2881	tags=50%, list=24%, signal=66%
GOCC_CLATHRIN_VESICLE_COAT	25	-0.298072	-0.991329	0.198397	0.951843	1	1227	tags=40%, list=10%, signal=44%
GOCC_EXOCYTIC_VESICLE	110	-0.124663	-0.262842	0.567718	0.952321	1	7793	tags=78%, list=65%, signal=223%
GOBP_CELLULAR_PIGMENTATION	58	-0.094954	-0.259523	0.766129	0.952747	1	5417	tags=52%, list=45%, signal=94%
GOBP_POSITIVE_REGULATION_OF_CHEMOKINE_PRODUCTION	30	-0.0820941	-0.255884	0.983299	0.95295	1	4322	tags=43%, list=36%, signal=68%
GOCC_CYTOPLASMIC_MICROTUBULE	54	-0.0886159	-0.259724	0.822811	0.953117	1	10453	tags=96%, list=87%, signal=763%
GOMF_DNA_DAMAGE_SENSOR_ACTIVITY	16	-0.31261	-0.991579	0.2079	0.953218	1	5235	tags=75%, list=44%, signal=133%
GOMF_CARBON_OXYGEN_LYASE_ACTIVITY	51	-0.0940873	-0.254398	0.83815	0.953231	1	5295	tags=53%, list=44%, signal=95%
GOBP_REGULATION_OF_CELLULAR_CARBOHYDRATE_METABOLIC_PROCESS	93	-0.107975	-0.253732	0.586614	0.953294	1	7653	tags=75%, list=64%, signal=208%
GOBP_ACTIVATION_OF_GTPASE_ACTIVITY	81	-0.111912	-0.260055	0.581781	0.953361	1	4923	tags=52%, list=41%, signal=88%
GOBP_DIGESTIVE_SYSTEM_PROCESS	46	-0.0899503	-0.258286	0.870229	0.953426	1	3150	tags=35%, list=26%, signal=47%
GOBP_MYELOID_CELL_ACTIVATION_INVOLVED_IN_IMMUNE_RESPONSE	50	-0.0832504	-0.255972	0.880808	0.953443	1	1640	tags=22%, list=14%, signal=25%
GOBP_POSITIVE_REGULATION_OF_CELL_MORPHOGENESIS_INVOLVED_IN_DIFFERENTIATION	56	-0.10008	-0.260496	0.744856	0.953483	1	4279	tags=45%, list=36%, signal=69%
GOBP_REGULATION_OF_MICROTUBULE_POLYMERIZATION	41	-0.0763861	-0.242094	0.96888	0.953615	1	3538	tags=37%, list=30%, signal=52%
GOCC_MICROVILLUS	65	-0.104614	-0.256366	0.683168	0.953627	1	7485	tags=74%, list=63%, signal=196%
GOBP_POSITIVE_REGULATION_OF_LIPID_LOCALIZATION	61	-0.0932186	-0.257443	0.785156	0.953688	1	874	tags=16%, list=7%, signal=18%
GOBP_PRESYNAPTIC_ENDOCYTOSIS	42	-0.0882354	-0.254418	0.90795	0.953793	1	7144	tags=69%, list=60%, signal=171%
GOBP_CEREBELLAR_CORTEX_MORPHOGENESIS	17	-0.304244	-0.992591	0.200803	0.953933	1	5511	tags=76%, list=46%, signal=142%
GOBP_PIGMENTATION	81	-0.0944913	-0.24235	0.70229	0.953945	1	8332	tags=80%, list=70%, signal=263%
GOBP_CELLULAR_RESPONSE_TO_OSMOTIC_STRESS	36	-0.0822477	-0.260601	0.959677	0.95397	1	6576	tags=64%, list=55%, signal=142%
GOCC_MICROTUBULE_ASSOCIATED_COMPLEX	85	-0.104347	-0.256565	0.602386	0.953996	1	4093	tags=44%, list=34%, signal=66%
GOBP_VACUOLAR_TRANSPORT	139	-0.125659	-0.240971	0.642857	0.954105	1	7698	tags=78%, list=64%, signal=216%
GOBP_ADULT_BEHAVIOR	64	-0.0955845	-0.249934	0.732422	0.954141	1	6334	tags=64%, list=53%, signal=136%
GOBP_MONOSACCHARIDE_METABOLIC_PROCESS	173	-0.129597	-0.250255	0.668639	0.954417	1	5885	tags=61%, list=49%, signal=119%
GOCC_UBIQUITIN_LIGASE_COMPLEX	233	-0.141401	-0.242409	0.797571	0.95447	1	5891	tags=62%, list=49%, signal=120%
GOBP_ACYLGLYCEROL_HOMEOSTASIS	20	-0.290647	-0.993813	0.179537	0.954561	1	2719	tags=50%, list=23%, signal=65%
GOMF_PHOSPHATIDYLINOSITOL_BISPHOSPHATE_BINDING	64	-0.0932022	-0.251823	0.74364	0.95459	1	3854	tags=41%, list=32%, signal=60%
GOBP_ACTIVIN_RECEPTOR_SIGNALING_PATHWAY	22	-0.314564	-1.04175	0.179916	0.954597	1	7081	tags=91%, list=59%, signal=223%
GOBP_SECONDARY_ALCOHOL_METABOLIC_PROCESS	98	-0.11362	-0.248778	0.595238	0.954669	1	7764	tags=77%, list=65%, signal=217%
GOBP_REGULATION_OF_FIBROBLAST_MIGRATION	33	-0.0769544	-0.250452	0.987903	0.9548	1	9929	tags=91%, list=83%, signal=535%
GOBP_CARBOHYDRATE_METABOLIC_PROCESS	387	-0.151901	-0.247315	0.924453	0.954889	1	5885	tags=63%, list=49%, signal=120%
GOBP_REGULATION_OF_OXIDATIVE_STRESS_INDUCED_CELL_DEATH	49	-0.0892117	-0.242549	0.893536	0.954904	1	4134	tags=43%, list=35%, signal=65%
GOMF_PDZ_DOMAIN_BINDING	52	-0.0895103	-0.246682	0.855787	0.954941	1	7442	tags=71%, list=62%, signal=188%
GOBP_REGULATION_OF_RESPONSE_TO_ENDOPLASMIC_RETICULUM_STRESS	68	-0.0940935	-0.231534	0.752399	0.954954	1	3546	tags=38%, list=30%, signal=54%
GOMF_EXONUCLEASE_ACTIVITY_ACTIVE_WITH_EITHER_RIBO_OR_DEOXYRIBONUCLEIC_ACIDS_AND_PRODUCING_5_PHOSPHOMONOESTERS	51	-0.0789312	-0.23212	0.914852	0.954975	1	5766	tags=55%, list=48%, signal=106%
GOBP_REGULATION_OF_PHOSPHATIDYLINOSITOL_3_KINASE_ACTIVITY	31	-0.0731575	-0.230766	0.994186	0.955125	1	4774	tags=45%, list=40%, signal=75%
GOBP_REGULATION_OF_POSTSYNAPTIC_MEMBRANE_POTENTIAL	33	-0.0714436	-0.225852	0.996109	0.955162	1	4697	tags=45%, list=39%, signal=75%
GOBP_MUSCLE_CELL_APOPTOTIC_PROCESS	49	-0.0800484	-0.228278	0.906383	0.955164	1	8494	tags=80%, list=71%, signal=274%
GOBP_CELLULAR_CARBOHYDRATE_METABOLIC_PROCESS	188	-0.130034	-0.239279	0.72619	0.955191	1	5878	tags=61%, list=49%, signal=117%
GOBP_CYTOPLASMIC_MICROTUBULE_ORGANIZATION	47	-0.0913284	-0.233685	0.896761	0.955216	1	2318	tags=28%, list=19%, signal=34%
GOBP_VESICLE_MEDIATED_TRANSPORT_IN_SYNAPSE	103	-0.10888	-0.233074	0.594433	0.955217	1	5464	tags=54%, list=46%, signal=99%
GOCC_CAVEOLA	43	-0.0788083	-0.243351	0.960396	0.955291	1	4229	tags=42%, list=35%, signal=65%
GOBP_REGULATION_OF_MUSCLE_CELL_DIFFERENTIATION	72	-0.108568	-0.247508	0.663307	0.955292	1	4464	tags=47%, list=37%, signal=75%
GOBP_REGULATION_OF_INTRACELLULAR_STEROID_HORMONE_RECEPTOR_SIGNALING_PATHWAY	51	-0.0843327	-0.250529	0.882583	0.955307	1	2798	tags=31%, list=23%, signal=41%
GOBP_ALCOHOL_METABOLIC_PROCESS	234	-0.136552	-0.234812	0.795082	0.955308	1	5885	tags=62%, list=49%, signal=119%
GOBP_REGULATION_OF_MITOCHONDRIAL_MEMBRANE_POTENTIAL	48	-0.0833419	-0.234192	0.930041	0.955311	1	6543	tags=65%, list=55%, signal=142%
GOBP_RESPONSE_TO_OSMOTIC_STRESS	62	-0.0925191	-0.242668	0.774127	0.95536	1	7899	tags=76%, list=66%, signal=222%
GOBP_MACROMOLECULE_DEACYLATION	102	-0.104868	-0.232314	0.60198	0.955362	1	5837	tags=59%, list=49%, signal=114%
GOBP_AMYLOID_PRECURSOR_PROTEIN_METABOLIC_PROCESS	57	-0.0828087	-0.223775	0.884774	0.955366	1	7787	tags=74%, list=65%, signal=210%
GOCC_P_BODY	71	-0.0867303	-0.236508	0.759259	0.955473	1	9000	tags=85%, list=75%, signal=340%
GOBP_REGULATION_OF_CARBOHYDRATE_METABOLIC_PROCESS	113	-0.113583	-0.226039	0.628846	0.95555	1	5873	tags=59%, list=49%, signal=115%
GOBP_POSITIVE_REGULATION_OF_LIPID_METABOLIC_PROCESS	84	-0.0968552	-0.235758	0.679834	0.955564	1	4976	tags=50%, list=42%, signal=85%
GOBP_NEGATIVE_REGULATION_OF_SMALL_MOLECULE_METABOLIC_PROCESS	61	-0.0910625	-0.227188	0.813121	0.955601	1	9697	tags=90%, list=81%, signal=475%
GOBP_IMMUNE_RESPONSE_REGULATING_CELL_SURFACE_RECEPTOR_SIGNALING_PATHWAY_INVOLVED_IN_PHAGOCYTOSIS	19	-0.294518	-1.04255	0.163599	0.955626	1	5620	tags=74%, list=47%, signal=139%
GOBP_ORGANELLE_FUSION	113	-0.108579	-0.228388	0.615385	0.955641	1	8085	tags=79%, list=68%, signal=241%
GOBP_DEVELOPMENT_OF_PRIMARY_FEMALE_SEXUAL_CHARACTERISTICS	50	-0.0871284	-0.243591	0.859684	0.955646	1	10673	tags=98%, list=89%, signal=910%
GOBP_ORGANELLE_MEMBRANE_FUSION	86	-0.100074	-0.244179	0.626	0.955663	1	8085	tags=78%, list=68%, signal=239%
GOMF_3_5_EXONUCLEASE_ACTIVITY	46	-0.0787273	-0.235017	0.950758	0.955686	1	3258	tags=35%, list=27%, signal=48%
GOBP_VACUOLE_ORGANIZATION	178	-0.125668	-0.226483	0.724951	0.955699	1	5873	tags=60%, list=49%, signal=116%
GOBP_FEMALE_SEX_DIFFERENTIATION	59	-0.0860165	-0.224603	0.811175	0.955745	1	8597	tags=81%, list=72%, signal=288%
GOBP_REGULATION_OF_HISTONE_METHYLATION	62	-0.0910712	-0.237441	0.787575	0.955763	1	4437	tags=45%, list=37%, signal=71%
GOBP_AXO_DENDRITIC_TRANSPORT	56	-0.0810201	-0.244606	0.918455	0.955817	1	4223	tags=43%, list=35%, signal=66%
GOBP_METAL_ION_HOMEOSTASIS	283	-0.602637	-0.994104	0.609127	0.955859	1	30	tags=0%, list=0%, signal=0%
GOMF_TRANSMEMBRANE_TRANSPORTER_BINDING	75	-0.0916923	-0.223823	0.775348	0.955892	1	7945	tags=76%, list=66%, signal=225%
GOBP_REACTIVE_NITROGEN_SPECIES_METABOLIC_PROCESS	46	-0.0781372	-0.236676	0.932171	0.955895	1	1748	tags=22%, list=15%, signal=25%
GOMF_MANNOSYLTRANSFERASE_ACTIVITY	19	-0.283223	-0.996059	0.194779	0.955932	1	3145	tags=53%, list=26%, signal=71%
GOBP_POSITIVE_REGULATION_OF_LIPID_TRANSPORT	47	-0.0892931	-0.245073	0.890756	0.955949	1	8312	tags=79%, list=70%, signal=257%
GOMF_PHOSPHATASE_ACTIVITY	173	-0.133542	-0.237812	0.716505	0.955985	1	5246	tags=55%, list=44%, signal=97%
GOMF_PHOSPHOPROTEIN_PHOSPHATASE_ACTIVITY	115	-0.110656	-0.228526	0.609709	0.956079	1	5330	tags=54%, list=45%, signal=96%
GOBP_REGULATION_OF_ERAD_PATHWAY	19	-0.29686	-1.04403	0.181818	0.95622	1	3379	tags=58%, list=28%, signal=81%
GOBP_CENTROSOME_DUPLICATION	53	-0.0718559	-0.213516	0.948617	0.956226	1	9712	tags=89%, list=81%, signal=471%
GOBP_NEGATIVE_REGULATION_OF_INTRINSIC_APOPTOTIC_SIGNALING_PATHWAY	76	-0.0900716	-0.213973	0.770874	0.956366	1	3415	tags=37%, list=29%, signal=51%
GOCC_CYTOPLASMIC_STRESS_GRANULE	71	-0.0826506	-0.214506	0.829615	0.956444	1	7541	tags=72%, list=63%, signal=193%
GOBP_HISTONE_DEACETYLATION	73	-0.0917225	-0.228723	0.739726	0.956467	1	7395	tags=71%, list=62%, signal=186%
GOBP_NUCLEOTIDE_EXCISION_REPAIR	74	-0.0880982	-0.214833	0.809249	0.956703	1	9922	tags=92%, list=83%, signal=537%
GOBP_PEPTIDYL_LYSINE_MODIFICATION	307	-0.62896	-1.04562	0.54321	0.956769	1	32	tags=0%, list=0%, signal=0%
GOBP_REGULATION_OF_BMP_SIGNALING_PATHWAY	53	-0.0761482	-0.215343	0.940945	0.95679	1	3606	tags=38%, list=30%, signal=54%
GOBP_REGULATION_OF_DEFENSE_RESPONSE_TO_VIRUS	45	-0.0733092	-0.217078	0.972	0.956919	1	8344	tags=78%, list=70%, signal=257%
GOBP_REGULATION_OF_ATP_METABOLIC_PROCESS	48	-0.0767547	-0.218255	0.943249	0.956977	1	9779	tags=90%, list=82%, signal=490%
GOBP_ENDOSOME_ORGANIZATION	85	-0.0926113	-0.221392	0.723282	0.956991	1	9416	tags=88%, list=79%, signal=413%
GOBP_DIGESTION	51	-0.0826253	-0.220148	0.916335	0.956994	1	5669	tags=55%, list=47%, signal=104%
GOBP_POSITIVE_REGULATION_OF_PROTEIN_CATABOLIC_PROCESS	152	-0.115817	-0.21761	0.683468	0.957009	1	4693	tags=49%, list=39%, signal=80%
GOBP_HISTONE_MODIFICATION	348	-0.601772	-0.996692	0.582677	0.957018	1	32	tags=0%, list=0%, signal=0%
GOMF_FAD_BINDING	29	-0.303229	-1.03363	0.184109	0.957028	1	5454	tags=76%, list=46%, signal=139%
GOBP_REGULATION_OF_LIPID_TRANSPORT	76	-0.0887422	-0.215616	0.734	0.957124	1	6578	tags=64%, list=55%, signal=142%
GOBP_RESPONSE_TO_ORGANOPHOSPHORUS	63	-0.0745431	-0.216205	0.903361	0.957136	1	8294	tags=78%, list=69%, signal=253%
GOCC_AZUROPHIL_GRANULE	114	-0.108286	-0.21854	0.639623	0.957301	1	4402	tags=45%, list=37%, signal=70%
GOBP_PROTEIN_SUMOYLATION	46	-0.074127	-0.220403	0.968379	0.957341	1	6853	tags=65%, list=57%, signal=152%
GOMF_PHOSPHORIC_ESTER_HYDROLASE_ACTIVITY	225	-0.126817	-0.218963	0.805221	0.957482	1	5187	tags=55%, list=43%, signal=95%
GOMF_RNA_POLYMERASE_II_SPECIFIC_DNA_BINDING_TRANSCRIPTION_FACTOR_BINDING	253	-0.575843	-0.998117	0.641189	0.957529	1	20	tags=0%, list=0%, signal=0%
GOBP_REGULATION_OF_FATTY_ACID_METABOLIC_PROCESS	54	-0.0801003	-0.211367	0.935353	0.957632	1	5468	tags=54%, list=46%, signal=99%
GOCC_CILIUM	360	-0.622181	-1.03469	0.523438	0.95786	1	12	tags=0%, list=0%, signal=0%
GOBP_PHOSPHATIDYLINOSITOL_3_PHOSPHATE_BIOSYNTHETIC_PROCESS	17	-0.276413	-1.00185	0.205285	0.957983	1	5140	tags=71%, list=43%, signal=124%
GOBP_PHOSPHOLIPID_CATABOLIC_PROCESS	38	-0.311625	-1.0299	0.211679	0.95806	1	5095	tags=71%, list=43%, signal=123%
GOMF_METALLOAMINOPEPTIDASE_ACTIVITY	18	-0.326921	-1.0231	0.190987	0.958121	1	5435	tags=72%, list=45%, signal=132%
GOBP_FATTY_ACYL_COA_BIOSYNTHETIC_PROCESS	15	-0.286764	-1.0253	0.201128	0.958218	1	6028	tags=80%, list=50%, signal=161%
GOMF_NADPLUS_ADP_RIBOSYLTRANSFERASE_ACTIVITY	20	-0.301676	-1.04569	0.167677	0.95836	1	4769	tags=70%, list=40%, signal=116%
GOMF_OXIDOREDUCTASE_ACTIVITY_ACTING_ON_THE_ALDEHYDE_OR_OXO_GROUP_OF_DONORS_NAD_OR_NADP_AS_ACCEPTOR	29	-0.310755	-0.999123	0.200772	0.958406	1	4952	tags=72%, list=41%, signal=123%
GOBP_GOLGI_TO_ENDOSOME_TRANSPORT	15	-0.291038	-1.00338	0.208768	0.958432	1	2902	tags=53%, list=24%, signal=70%
GOBP_PYRIDINE_CONTAINING_COMPOUND_BIOSYNTHETIC_PROCESS	25	-0.313814	-1.04781	0.17126	0.958557	1	5343	tags=76%, list=45%, signal=137%
GOBP_ESTABLISHMENT_OF_PROTEIN_LOCALIZATION_TO_ORGANELLE	354	-0.618152	-1.00942	0.566116	0.958562	1	38	tags=1%, list=0%, signal=1%
GOBP_PHOSPHATIDYLSERINE_METABOLIC_PROCESS	16	-0.298972	-1.05196	0.197266	0.958891	1	5794	tags=75%, list=48%, signal=145%
GOBP_CELLULAR_KETONE_METABOLIC_PROCESS	133	-0.10765	-0.20866	0.658228	0.959469	1	5468	tags=56%, list=46%, signal=101%
GOBP_CELLULAR_RESPONSE_TO_STARVATION	132	-0.506431	-1.04884	0.520309	0.959483	1	40	tags=2%, list=0%, signal=2%
GOMF_SOLUTE_ANION_ANTIPORTER_ACTIVITY	19	-0.284663	-1.02566	0.181628	0.959587	1	4783	tags=68%, list=40%, signal=114%
GOBP_PROTEIN_TARGETING_TO_LYSOSOME	28	-0.286034	-1.00387	0.171657	0.959627	1	4665	tags=64%, list=39%, signal=105%
GOMF_NUCLEOSIDE_TRIPHOSPHATASE_REGULATOR_ACTIVITY	335	-0.604453	-1.00592	0.582796	0.959651	1	35	tags=0%, list=0%, signal=0%
GOBP_SMOOTHENED_SIGNALING_PATHWAY	93	-0.474337	-1.00976	0.500982	0.959912	1	12	tags=1%, list=0%, signal=1%
GOBP_POSITIVE_REGULATION_OF_WNT_SIGNALING_PATHWAY	90	-0.0956501	-0.207356	0.724638	0.960061	1	3451	tags=38%, list=29%, signal=53%
GOMF_PROTEIN_HETERODIMERIZATION_ACTIVITY	161	-0.581852	-1.05207	0.591356	0.960475	1	26	tags=1%, list=0%, signal=1%
GOBP_REGULATION_OF_SYSTEMIC_ARTERIAL_BLOOD_PRESSURE_BY_RENIN_ANGIOTENSIN	16	-0.301972	-1.01042	0.20935	0.960995	1	5362	tags=75%, list=45%, signal=136%
GOBP_MEMBRANE_DOCKING	72	-0.081569	-0.2042	0.833676	0.961113	1	9143	tags=85%, list=76%, signal=358%
GOBP_ICOSANOID_METABOLIC_PROCESS	65	-0.0814789	-0.204741	0.868787	0.96122	1	3044	tags=32%, list=25%, signal=43%
GOMF_PROTEIN_PHOSPHATASE_BINDING	112	-0.0967913	-0.205167	0.677618	0.961404	1	3980	tags=41%, list=33%, signal=61%
GOBP_NEGATIVE_REGULATION_OF_BINDING	101	-0.473154	-1.01192	0.508982	0.961428	1	25	tags=1%, list=0%, signal=1%
GOCC_LEADING_EDGE_MEMBRANE	103	-0.0899898	-0.203146	0.696787	0.961485	1	9243	tags=86%, list=77%, signal=378%
GOBP_SMALL_GTPASE_MEDIATED_SIGNAL_TRANSDUCTION	332	-0.60882	-1.01384	0.572017	0.961509	1	35	tags=0%, list=0%, signal=0%
GOBP_REGULATION_OF_RHO_PROTEIN_SIGNAL_TRANSDUCTION	52	-0.0681839	-0.199077	0.969466	0.961649	1	4937	tags=48%, list=41%, signal=82%
GOMF_UBIQUITIN_LIKE_PROTEIN_LIGASE_ACTIVITY	231	-0.119422	-0.202129	0.809917	0.961821	1	4729	tags=50%, list=40%, signal=81%
GOCC_ENDOPLASMIC_RETICULUM_GOLGI_INTERMEDIATE_COMPARTMENT	110	-0.0906788	-0.199514	0.641822	0.961861	1	9143	tags=85%, list=76%, signal=360%
GOBP_VIRAL_RNA_GENOME_REPLICATION	19	-0.300802	-1.05241	0.173038	0.961918	1	6478	tags=84%, list=54%, signal=184%
GOBP_MICROTUBULE_BUNDLE_FORMATION	44	-0.0664301	-0.200996	0.988506	0.962232	1	8176	tags=75%, list=68%, signal=236%
GOBP_POSITIVE_REGULATION_OF_CELL_GROWTH	97	-0.0898072	-0.199562	0.730539	0.962374	1	3660	tags=38%, list=31%, signal=55%
GOBP_REGULATION_OF_PEPTIDASE_ACTIVITY	261	-0.581807	-1.01472	0.618661	0.962539	1	6	tags=0%, list=0%, signal=0%
GOBP_VESICLE_LOCALIZATION	168	-0.107968	-0.20001	0.714559	0.962545	1	7796	tags=77%, list=65%, signal=218%
GOBP_POSITIVE_REGULATION_OF_DNA_BIOSYNTHETIC_PROCESS	56	-0.0682311	-0.193542	0.965021	0.962566	1	8335	tags=77%, list=70%, signal=252%
GOBP_REGULATION_OF_NUCLEOTIDE_METABOLIC_PROCESS	61	-0.072805	-0.19255	0.937888	0.962851	1	5873	tags=56%, list=49%, signal=109%
GOBP_HORMONE_MEDIATED_SIGNALING_PATHWAY	116	-0.0919211	-0.193576	0.655769	0.9631	1	4891	tags=49%, list=41%, signal=82%
GOBP_METHYLATION	271	-0.633583	-1.05279	0.571992	0.963303	1	34	tags=1%, list=0%, signal=1%
GOBP_CELL_DEATH_IN_RESPONSE_TO_OXIDATIVE_STRESS	66	-0.076736	-0.193849	0.87451	0.963417	1	4134	tags=41%, list=35%, signal=62%
GOBP_REGULATION_OF_JNK_CASCADE	88	-0.0806043	-0.189673	0.787645	0.963585	1	9470	tags=88%, list=79%, signal=418%
GOCC_LATE_ENDOSOME_MEMBRANE	119	-0.0892662	-0.19617	0.683693	0.963674	1	7816	tags=75%, list=65%, signal=214%
GOBP_REGULATION_OF_CELLULAR_KETONE_METABOLIC_PROCESS	77	-0.0803857	-0.194201	0.802372	0.963683	1	5468	tags=53%, list=46%, signal=97%
GOBP_STEROID_HORMONE_MEDIATED_SIGNALING_PATHWAY	91	-0.0845546	-0.190218	0.771481	0.963703	1	4372	tags=44%, list=37%, signal=69%
GOBP_REGULATION_OF_TRANSCRIPTION_ELONGATION_BY_RNA_POLYMERASE_II	77	-0.0759853	-0.194742	0.838384	0.963792	1	3244	tags=34%, list=27%, signal=46%
GOBP_MULTICELLULAR_ORGANISM_GROWTH	89	-0.0869086	-0.195094	0.749511	0.964055	1	2979	tags=33%, list=25%, signal=43%
GOMF_EXONUCLEASE_ACTIVITY	68	-0.071619	-0.190411	0.920477	0.964104	1	3258	tags=34%, list=27%, signal=46%
GOMF_PEPTIDE_BINDING	177	-0.581206	-1.05366	0.578125	0.964386	1	39	tags=2%, list=0%, signal=2%
GOBP_GLUTAMINE_FAMILY_AMINO_ACID_CATABOLIC_PROCESS	17	-0.311304	-1.06967	0.167355	0.964891	1	3317	tags=59%, list=28%, signal=81%
GOBP_GLUCOSE_METABOLIC_PROCESS	128	-0.094742	-0.187445	0.700382	0.964908	1	3625	tags=39%, list=30%, signal=55%
GOBP_REGULATION_OF_LIPID_LOCALIZATION	93	-0.0872779	-0.185434	0.752032	0.964918	1	8312	tags=78%, list=70%, signal=256%
GOBP_CELLULAR_RESPONSE_TO_KETONE	69	-0.074105	-0.185887	0.905622	0.965102	1	3404	tags=35%, list=28%, signal=48%
GOCC_PROTON_TRANSPORTING_TWO_SECTOR_ATPASE_COMPLEX	29	-0.341611	-1.08688	0.198428	0.965219	1	5440	tags=76%, list=46%, signal=139%
GOCC_TRANSPORT_VESICLE	255	-0.109335	-0.186204	0.832985	0.965392	1	5899	tags=59%, list=49%, signal=114%
GOBP_MITOCHONDRIAL_DNA_METABOLIC_PROCESS	21	-0.304472	-1.05462	0.170385	0.965417	1	1491	tags=43%, list=12%, signal=49%
GOMF_PHOSPHATASE_BINDING	147	-0.0990534	-0.183216	0.715128	0.96562	1	3980	tags=41%, list=33%, signal=61%
GOBP_PHOSPHATE_ION_TRANSPORT	18	-0.322701	-1.06618	0.170254	0.965677	1	4049	tags=61%, list=34%, signal=92%
GOBP_REGULATION_OF_LIPID_BIOSYNTHETIC_PROCESS	106	-0.0846843	-0.182413	0.717842	0.965711	1	4976	tags=49%, list=42%, signal=83%
GOMF_DNA_BINDING_TRANSCRIPTION_REPRESSOR_ACTIVITY	163	-0.0990122	-0.183696	0.71875	0.965819	1	688	tags=15%, list=6%, signal=16%
GOBP_PRODUCTION_OF_MOLECULAR_MEDIATOR_OF_IMMUNE_RESPONSE	128	-0.503706	-1.06354	0.515936	0.965851	1	15	tags=1%, list=0%, signal=1%
GOCC_PERINUCLEAR_REGION_OF_CYTOPLASM	487	-0.649904	-1.07066	0.364407	0.96587	1	36	tags=1%, list=0%, signal=1%
GOBP_DNA_TEMPLATED_TRANSCRIPTION_INITIATION	111	-0.0859779	-0.180867	0.707754	0.96588	1	4248	tags=43%, list=36%, signal=66%
GOBP_CELLULAR_RESPONSE_TO_INSULIN_STIMULUS	148	-0.0932353	-0.180179	0.713362	0.965906	1	3238	tags=35%, list=27%, signal=48%
GOMF_MONOVALENT_CATION_PROTON_ANTIPORTER_ACTIVITY	16	-0.321153	-1.09338	0.157371	0.96598	1	5133	tags=75%, list=43%, signal=131%
GOBP_PROTEIN_N_LINKED_GLYCOSYLATION	60	-0.068517	-0.181092	0.963855	0.966271	1	5836	tags=55%, list=49%, signal=107%
GOMF_CATALYTIC_ACTIVITY_ACTING_ON_RNA	293	-0.636215	-1.09028	0.534381	0.966298	1	37	tags=1%, list=0%, signal=1%
GOCC_FILOPODIUM	70	-0.0758713	-0.178877	0.899614	0.966417	1	5020	tags=49%, list=42%, signal=83%
GOMF_INOSITOL_PHOSPHATE_PHOSPHATASE_ACTIVITY	16	-0.285676	-1.0721	0.175869	0.966573	1	3315	tags=56%, list=28%, signal=78%
GOBP_ETHER_METABOLIC_PROCESS	15	-0.318715	-1.08734	0.161355	0.966603	1	5377	tags=73%, list=45%, signal=133%
GOBP_CERAMIDE_CATABOLIC_PROCESS	15	-0.322092	-1.08222	0.182711	0.966646	1	4502	tags=67%, list=38%, signal=107%
GOBP_ORGANIC_HYDROXY_COMPOUND_TRANSPORT	132	-0.0864234	-0.174934	0.706931	0.966875	1	9912	tags=92%, list=83%, signal=530%
GOBP_REGULATION_OF_GLUCAN_BIOSYNTHETIC_PROCESS	16	-0.313111	-1.05493	0.191147	0.96691	1	4845	tags=69%, list=41%, signal=115%
GOCC_NUCLEAR_MEMBRANE	225	-0.594356	-1.05672	0.586826	0.967347	1	14	tags=0%, list=0%, signal=0%
GOBP_TRANSCRIPTION_INITIATION_AT_RNA_POLYMERASE_II_PROMOTER	77	-0.072833	-0.175722	0.866667	0.967368	1	10772	tags=97%, list=90%, signal=978%
GOBP_REGULATION_OF_LIPID_METABOLIC_PROCESS	207	-0.0956806	-0.174972	0.754613	0.967403	1	5885	tags=57%, list=49%, signal=111%
GOBP_AROMATIC_AMINO_ACID_FAMILY_METABOLIC_PROCESS	18	-0.30406	-1.09374	0.147773	0.967481	1	5343	tags=72%, list=45%, signal=130%
GOBP_REGULATION_OF_FAT_CELL_DIFFERENTIATION	74	-0.073407	-0.166871	0.89272	0.96767	1	4020	tags=41%, list=34%, signal=61%
GOCC_CUL3_RING_UBIQUITIN_LIGASE_COMPLEX	29	-0.33572	-1.07293	0.200828	0.967716	1	5891	tags=83%, list=49%, signal=163%
GOBP_VASCULAR_PROCESS_IN_CIRCULATORY_SYSTEM	137	-0.091222	-0.175938	0.703774	0.96773	1	5679	tags=55%, list=48%, signal=104%
GOBP_REGULATION_OF_DNA_TEMPLATED_TRANSCRIPTION_ELONGATION	93	-0.0702239	-0.165287	0.851107	0.9678	1	1139	tags=16%, list=10%, signal=18%
GOBP_CARDIAC_SEPTUM_DEVELOPMENT	64	-0.0707101	-0.176367	0.915152	0.967901	1	5648	tags=53%, list=47%, signal=100%
GOBP_ENDOPLASMIC_RETICULUM_UNFOLDED_PROTEIN_RESPONSE	62	-0.0607794	-0.165795	0.982824	0.967969	1	8309	tags=76%, list=70%, signal=247%
GOBP_REGULATION_OF_ORGANELLE_ASSEMBLY	176	-0.0948808	-0.167168	0.756705	0.967989	1	5392	tags=53%, list=45%, signal=96%
GOBP_JNK_CASCADE	109	-0.0834257	-0.16783	0.723232	0.968016	1	4600	tags=46%, list=38%, signal=74%
GOCC_VACUOLAR_MEMBRANE	364	-0.100575	-0.169249	0.927983	0.968018	1	4778	tags=49%, list=40%, signal=79%
GOBP_ORGANELLE_TRANSPORT_ALONG_MICROTUBULE	64	-0.0641127	-0.164298	0.974359	0.968034	1	8686	tags=80%, list=73%, signal=290%
GOBP_STEROID_BIOSYNTHETIC_PROCESS	106	-0.0826777	-0.172584	0.75419	0.96822	1	5718	tags=56%, list=48%, signal=106%
GOBP_BRANCHING_MORPHOGENESIS_OF_AN_EPITHELIAL_TUBE	80	-0.0711113	-0.168108	0.913502	0.968355	1	4829	tags=46%, list=40%, signal=77%
GOBP_AXONAL_TRANSPORT	46	-0.0589362	-0.169293	0.994197	0.968545	1	1673	tags=20%, list=14%, signal=23%
GOBP_REGULATION_OF_ESTABLISHMENT_OF_PROTEIN_LOCALIZATION	333	-0.634009	-1.07426	0.531313	0.968549	1	15	tags=0%, list=0%, signal=0%
GOBP_REGULATED_EXOCYTOSIS	104	-0.0793809	-0.169992	0.776876	0.968571	1	1967	tags=24%, list=16%, signal=29%
GOBP_COENZYME_A_METABOLIC_PROCESS	18	-0.280584	-1.05725	0.187629	0.968656	1	4243	tags=61%, list=35%, signal=95%
GOMF_DNA_POLYMERASE_BINDING	15	-0.30469	-1.09424	0.181818	0.968893	1	8318	tags=100%, list=70%, signal=328%
GOBP_NEGATIVE_REGULATION_OF_NEURON_PROJECTION_DEVELOPMENT	80	-0.0719045	-0.169992	0.875728	0.969128	1	4923	tags=48%, list=41%, signal=80%
GOBP_ACTIVATION_OF_PROTEIN_KINASE_ACTIVITY	89	-0.0768082	-0.170357	0.816568	0.969395	1	10318	tags=94%, list=86%, signal=684%
GOCC_OUTER_MEMBRANE	177	-0.089206	-0.161088	0.755859	0.969908	1	6706	tags=66%, list=56%, signal=147%
GOMF_OXIDOREDUCTASE_ACTIVITY_ACTING_ON_THE_ALDEHYDE_OR_OXO_GROUP_OF_DONORS	35	-0.325827	-1.07454	0.204124	0.970078	1	4998	tags=74%, list=42%, signal=127%
GOMF_DEAMINASE_ACTIVITY	18	-0.30809	-1.09473	0.162109	0.970308	1	6950	tags=89%, list=58%, signal=212%
GOMF_PROTEIN_MACROMOLECULE_ADAPTOR_ACTIVITY	244	-0.0918501	-0.157741	0.834615	0.970763	1	3811	tags=40%, list=32%, signal=57%
GOCC_CILIARY_BASAL_BODY	110	-0.0744884	-0.158316	0.807843	0.970877	1	8300	tags=77%, list=69%, signal=250%
GOBP_EPITHELIAL_TUBE_FORMATION	89	-0.0655199	-0.155571	0.896749	0.971303	1	9419	tags=85%, list=79%, signal=400%
GOBP_REGULATION_OF_UBIQUITIN_DEPENDENT_PROTEIN_CATABOLIC_PROCESS	132	-0.0818869	-0.158394	0.745418	0.971375	1	4444	tags=44%, list=37%, signal=69%
GOBP_ENTRY_INTO_HOST	96	-0.0689993	-0.155694	0.878143	0.97176	1	9331	tags=85%, list=78%, signal=386%
GOBP_CIRCULATORY_SYSTEM_PROCESS	295	-0.651744	-1.0949	0.518447	0.971954	1	17	tags=0%, list=0%, signal=0%
GOBP_LIPID_CATABOLIC_PROCESS	205	-0.641208	-1.09823	0.584121	0.97328	1	38	tags=0%, list=0%, signal=0%
GOBP_OSTEOBLAST_DIFFERENTIATION	119	-0.510135	-1.0954	0.486538	0.973348	1	18	tags=1%, list=0%, signal=1%
GOBP_POSITIVE_REGULATION_OF_SMALL_MOLECULE_METABOLIC_PROCESS	76	-0.06178	-0.151911	0.956436	0.97349	1	6578	tags=62%, list=55%, signal=137%
GOBP_DNA_MODIFICATION	78	-0.0641308	-0.149465	0.931238	0.974715	1	2486	tags=27%, list=21%, signal=34%
GOMF_PHOSPHATIDYLINOSITOL_3_5_BISPHOSPHATE_BINDING	20	-0.328257	-1.09856	0.155738	0.974797	1	3854	tags=65%, list=32%, signal=96%
GOMF_PHOSPHATIDYLINOSITOL_BISPHOSPHATE_PHOSPHATASE_ACTIVITY	19	-0.307469	-1.10069	0.151951	0.975152	1	5140	tags=74%, list=43%, signal=129%
GOBP_RESPONSE_TO_BMP	77	-0.060298	-0.147508	0.964419	0.975581	1	10774	tags=96%, list=90%, signal=967%
GOMF_CALCIUM_ION_BINDING	303	-0.646658	-1.10124	0.511247	0.976539	1	17	tags=0%, list=0%, signal=0%
GOBP_REGULATION_OF_PROTEASOMAL_UBIQUITIN_DEPENDENT_PROTEIN_CATABOLIC_PROCESS	110	-0.0690419	-0.142628	0.850485	0.977435	1	4444	tags=43%, list=37%, signal=67%
GOBP_RESPONSE_TO_INSULIN	181	-0.0787559	-0.143041	0.790554	0.977707	1	3074	tags=33%, list=26%, signal=43%
GOCC_CHROMOSOMAL_REGION	256	-0.671379	-1.10703	0.528827	0.977921	1	32	tags=0%, list=0%, signal=0%
GOBP_VITAMIN_BIOSYNTHETIC_PROCESS	15	-0.315327	-1.10175	0.173554	0.977985	1	3409	tags=60%, list=29%, signal=84%
GOBP_NEURAL_TUBE_FORMATION	79	-0.0621073	-0.143213	0.953908	0.978136	1	10150	tags=91%, list=85%, signal=600%
GOBP_PROTEIN_LOCALIZATION_TO_PHAGOPHORE_ASSEMBLY_SITE	16	-0.304735	-1.10364	0.164683	0.978398	1	4945	tags=69%, list=41%, signal=117%
GOCC_PROTON_TRANSPORTING_V_TYPE_ATPASE_COMPLEX	26	-0.316619	-1.10842	0.156379	0.97881	1	5440	tags=73%, list=46%, signal=134%
GOBP_MICROTUBULE_ORGANIZING_CENTER_ORGANIZATION	114	-0.0692696	-0.139276	0.846311	0.979224	1	7699	tags=72%, list=64%, signal=200%
GOBP_POSITIVE_REGULATION_OF_CELLULAR_AMIDE_METABOLIC_PROCESS	134	-0.559776	-1.1112	0.531872	0.980474	1	40	tags=1%, list=0%, signal=1%
GOCC_GOLGI_MEMBRANE	476	-0.666477	-1.10861	0.34902	0.980486	1	36	tags=1%, list=0%, signal=1%
GOBP_CIRCADIAN_RHYTHM	128	-0.0687669	-0.135772	0.822394	0.981047	1	4976	tags=48%, list=42%, signal=81%
GOBP_GROWTH_HORMONE_RECEPTOR_SIGNALING_PATHWAY	18	-0.302952	-1.11293	0.157258	0.981157	1	5683	tags=78%, list=48%, signal=148%
GOBP_NEGATIVE_REGULATION_OF_CELL_PROJECTION_ORGANIZATION	117	-0.0669439	-0.131149	0.852362	0.981864	1	4923	tags=46%, list=41%, signal=78%
GOBP_AMINOGLYCAN_CATABOLIC_PROCESS	16	-0.32586	-1.11445	0.172285	0.981896	1	5824	tags=81%, list=49%, signal=158%
GOBP_FATTY_ACID_BIOSYNTHETIC_PROCESS	87	-0.0615202	-0.133469	0.949416	0.982022	1	2733	tags=29%, list=23%, signal=37%
GOBP_CARBOHYDRATE_HOMEOSTASIS	141	-0.068053	-0.132224	0.839921	0.982267	1	8584	tags=79%, list=72%, signal=276%
GOBP_PURINE_CONTAINING_COMPOUND_BIOSYNTHETIC_PROCESS	173	-0.0703693	-0.131333	0.794521	0.982309	1	1082	tags=16%, list=9%, signal=17%
GOBP_MORPHOGENESIS_OF_EMBRYONIC_EPITHELIUM	96	-0.0571137	-0.127014	0.941509	0.982853	1	10150	tags=91%, list=85%, signal=595%
GOMF_MICROTUBULE_BINDING	160	-0.0684568	-0.127346	0.821918	0.983218	1	3297	tags=34%, list=28%, signal=46%
GOCC_CUL4_RING_E3_UBIQUITIN_LIGASE_COMPLEX	25	-0.299056	-1.11452	0.14959	0.983664	1	6366	tags=84%, list=53%, signal=179%
GOBP_REGULATION_OF_SMALL_MOLECULE_METABOLIC_PROCESS	200	-0.0715186	-0.127452	0.818359	0.983715	1	5885	tags=56%, list=49%, signal=107%
GOBP_RESPONSE_TO_KETONE	123	-0.0635193	-0.122912	0.905138	0.984904	1	3696	tags=37%, list=31%, signal=52%
GOBP_MONOCARBOXYLIC_ACID_METABOLIC_PROCESS	399	-0.660715	-1.11522	0.426036	0.984971	1	38	tags=1%, list=0%, signal=0%
GOBP_REGULATION_OF_CANONICAL_WNT_SIGNALING_PATHWAY	157	-0.0608923	-0.121377	0.882957	0.985272	1	10312	tags=92%, list=86%, signal=663%
GOBP_ACTIN_FILAMENT_BASED_TRANSPORT	17	-0.335064	-1.13544	0.165354	0.986186	1	7956	tags=100%, list=67%, signal=299%
GOBP_NEGATIVE_REGULATION_OF_PROTEOLYSIS	193	-0.608841	-1.11584	0.544355	0.986366	1	6	tags=1%, list=0%, signal=1%
GOMF_ORGANIC_ACID_BINDING	86	-0.514202	-1.13789	0.457143	0.986536	1	11	tags=1%, list=0%, signal=1%
GOBP_HEART_DEVELOPMENT	326	-0.691921	-1.11783	0.468172	0.986836	1	26	tags=0%, list=0%, signal=0%
GOBP_NEGATIVE_REGULATION_OF_BLOOD_PRESSURE	15	-0.335733	-1.14801	0.149284	0.987394	1	2593	tags=53%, list=22%, signal=68%
GOBP_RESPONSE_TO_MITOCHONDRIAL_DEPOLARISATION	18	-0.323438	-1.13845	0.147117	0.988024	1	7405	tags=94%, list=62%, signal=248%
GOBP_REGULATION_OF_PROTEOLYSIS_INVOLVED_IN_PROTEIN_CATABOLIC_PROCESS	176	-0.060771	-0.114816	0.842	0.988034	1	4444	tags=42%, list=37%, signal=66%
GOBP_BIOLOGICAL_PROCESS_INVOLVED_IN_INTERACTION_WITH_HOST	131	-0.0624968	-0.115028	0.895349	0.988464	1	9334	tags=85%, list=78%, signal=382%
GOMF_SOLUTE_PROTON_SYMPORTER_ACTIVITY	16	-0.311167	-1.11803	0.172131	0.988535	1	4088	tags=63%, list=34%, signal=95%
GOBP_GLUTAMATE_METABOLIC_PROCESS	24	-0.332805	-1.14025	0.165067	0.98869	1	5935	tags=83%, list=50%, signal=165%
GOBP_REGULATION_OF_PROTEIN_CATABOLIC_PROCESS	272	-0.0665161	-0.112317	0.878296	0.988899	1	8102	tags=75%, list=68%, signal=227%
GOBP_TUMOR_NECROSIS_FACTOR_SUPERFAMILY_CYTOKINE_PRODUCTION	83	-0.484216	-1.14839	0.419729	0.989011	1	15	tags=1%, list=0%, signal=1%
GOBP_CELLULAR_RESPONSE_TO_COPPER_ION	19	-0.323687	-1.12738	0.146388	0.989433	1	3688	tags=63%, list=31%, signal=91%
GOCC_NEURON_TO_NEURON_SYNAPSE	172	-0.0598596	-0.10925	0.891837	0.989516	1	5414	tags=51%, list=45%, signal=91%
GOBP_CELLULAR_RESPONSE_TO_STEROID_HORMONE_STIMULUS	142	-0.0585444	-0.110096	0.910359	0.989591	1	4458	tags=42%, list=37%, signal=67%
GOBP_PURINE_CONTAINING_COMPOUND_METABOLIC_PROCESS	346	-0.063927	-0.107679	0.907407	0.989815	1	4592	tags=44%, list=38%, signal=69%
GOBP_POSITIVE_REGULATION_OF_TORC1_SIGNALING	20	-0.328592	-1.14125	0.15283	0.989889	1	3850	tags=65%, list=32%, signal=96%
GOBP_CALCIUM_ION_TRANSMEMBRANE_TRANSPORT	135	-0.0537147	-0.105954	0.936634	0.990151	1	8309	tags=76%, list=70%, signal=245%
GOBP_ORGANIC_HYDROXY_COMPOUND_METABOLIC_PROCESS	329	-0.687905	-1.11808	0.459082	0.990349	1	28	tags=0%, list=0%, signal=0%
GOBP_PYRIMIDINE_NUCLEOBASE_METABOLIC_PROCESS	16	-0.336772	-1.14925	0.16	0.99039	1	7119	tags=94%, list=60%, signal=231%
GOMF_TRANSLATION_ELONGATION_FACTOR_ACTIVITY	16	-0.29735	-1.1191	0.157258	0.991495	1	4670	tags=69%, list=39%, signal=113%
GOBP_REGULATION_OF_SECRETION	287	-0.718955	-1.15287	0.477366	0.99191	1	26	tags=0%, list=0%, signal=0%
GOBP_POSITIVE_REGULATION_OF_CATABOLIC_PROCESS	390	-0.693388	-1.14971	0.318182	0.991987	1	11	tags=0%, list=0%, signal=0%
GOBP_CELLULAR_METAL_ION_HOMEOSTASIS	218	-0.639091	-1.15826	0.539773	0.992145	1	30	tags=0%, list=0%, signal=0%
GOBP_SENSORY_SYSTEM_DEVELOPMENT	191	-0.621776	-1.12018	0.553435	0.992643	1	15	tags=1%, list=0%, signal=1%
GOBP_PROTEIN_ACYLATION	215	-0.0570641	-0.0984512	0.880077	0.993317	1	3977	tags=38%, list=33%, signal=56%
GOBP_CELLULAR_MODIFIED_AMINO_ACID_CATABOLIC_PROCESS	22	-0.322944	-1.15899	0.141393	0.993581	1	6981	tags=91%, list=58%, signal=218%
GOBP_CEREBELLAR_PURKINJE_CELL_LAYER_DEVELOPMENT	16	-0.338791	-1.15302	0.157791	0.993696	1	2978	tags=56%, list=25%, signal=75%
GOMF_CERAMIDE_BINDING	15	-0.319849	-1.16136	0.164557	0.99396	1	4152	tags=67%, list=35%, signal=102%
GOCC_ACTIN_BASED_CELL_PROJECTION	140	-0.0494179	-0.0957263	0.964356	0.99406	1	3596	tags=34%, list=30%, signal=48%
GOBP_MAINTENANCE_OF_LOCATION	209	-0.0527968	-0.0934992	0.9002	0.994477	1	9751	tags=87%, list=82%, signal=464%
GOBP_REGULATION_OF_CELL_PROJECTION_ASSEMBLY	162	-0.049016	-0.090843	0.951267	0.994504	1	5248	tags=47%, list=44%, signal=82%
GOBP_RNA_MODIFICATION	146	-0.619296	-1.19299	0.527607	0.994533	1	27	tags=1%, list=0%, signal=1%
GOBP_NEGATIVE_REGULATION_OF_LIPID_STORAGE	15	-0.336543	-1.20467	0.134921	0.99476	1	7103	tags=93%, list=59%, signal=230%
GOMF_L_AMINO_ACID_TRANSMEMBRANE_TRANSPORTER_ACTIVITY	33	-0.366726	-1.21383	0.196687	0.99487	1	5245	tags=79%, list=44%, signal=140%
GOBP_PROTEIN_LOCALIZATION_TO_EXTRACELLULAR_REGION	185	-0.0507543	-0.0908701	0.939516	0.995054	1	10566	tags=94%, list=88%, signal=792%
GOMF_PROTEIN_SERINE_THREONINE_KINASE_ACTIVITY	288	-0.703729	-1.19464	0.440678	0.995421	1	31	tags=0%, list=0%, signal=0%
GOBP_SPHINGOMYELIN_METABOLIC_PROCESS	18	-0.325851	-1.16189	0.136187	0.995504	1	5095	tags=67%, list=43%, signal=116%
GOBP_REGULATION_OF_MICROTUBULE_BASED_MOVEMENT	17	-0.365726	-1.21587	0.149312	0.995523	1	3610	tags=65%, list=30%, signal=93%
GOBP_SPHINGOID_METABOLIC_PROCESS	15	-0.339531	-1.20558	0.127883	0.996127	1	5511	tags=80%, list=46%, signal=148%
GOBP_CELLULAR_AMINO_ACID_METABOLIC_PROCESS	205	-0.686835	-1.16696	0.573441	0.996196	1	37	tags=0%, list=0%, signal=0%
GOBP_CELLULAR_RESPONSE_TO_CADMIUM_ION	23	-0.326123	-1.1636	0.145161	0.996352	1	4946	tags=74%, list=41%, signal=126%
GOBP_POSITIVE_REGULATION_OF_CELLULAR_CATABOLIC_PROCESS	320	-0.733541	-1.21737	0.276265	0.996627	1	11	tags=0%, list=0%, signal=0%
GOBP_ORGANIC_ACID_CATABOLIC_PROCESS	187	-0.66071	-1.20781	0.535156	0.996645	1	38	tags=1%, list=0%, signal=1%
GOBP_PHOSPHOLIPID_DEPHOSPHORYLATION	26	-0.364051	-1.19555	0.178645	0.996794	1	5774	tags=85%, list=48%, signal=163%
GOBP_REGULATION_OF_WNT_SIGNALING_PATHWAY	201	-0.0424308	-0.0761612	0.966601	0.996962	1	10312	tags=91%, list=86%, signal=648%
GOBP_POSITIVE_REGULATION_OF_PROTEOLYSIS	259	-0.04826	-0.0822264	0.93083	0.997297	1	4458	tags=41%, list=37%, signal=64%
GOBP_MAINTENANCE_OF_LOCATION_IN_CELL	134	-0.0379284	-0.076877	1	0.997309	1	9751	tags=86%, list=82%, signal=460%
GOMF_MOLECULAR_ADAPTOR_ACTIVITY	332	-0.0421342	-0.0715096	0.960825	0.997636	1	2963	tags=28%, list=25%, signal=36%
GOBP_CELLULAR_RESPONSE_TO_RADIATION	127	-0.570817	-1.16756	0.503846	0.997732	1	40	tags=1%, list=0%, signal=1%
GOBP_ENERGY_DERIVATION_BY_OXIDATION_OF_ORGANIC_COMPOUNDS	240	-0.0465362	-0.0772848	0.956701	0.997741	1	167	tags=6%, list=1%, signal=6%
GOBP_NEGATIVE_REGULATION_OF_INTRACELLULAR_SIGNAL_TRANSDUCTION	345	-0.7154	-1.18201	0.352697	0.997931	1	11	tags=0%, list=0%, signal=0%
GOCC_TRANSFERASE_COMPLEX_TRANSFERRING_PHOSPHORUS_CONTAINING_GROUPS	210	-0.0466435	-0.0784184	0.959315	0.99796	1	5116	tags=46%, list=43%, signal=79%
GOMF_TRANSFERASE_ACTIVITY_TRANSFERRING_NITROGENOUS_GROUPS	17	-0.335488	-1.19658	0.126706	0.998073	1	5138	tags=76%, list=43%, signal=134%
GOBP_ORGANIC_ACID_TRANSMEMBRANE_TRANSPORT	91	-0.512991	-1.24781	0.40198	0.998089	1	7	tags=1%, list=0%, signal=1%
GOBP_TISSUE_MORPHOGENESIS	336	-0.721642	-1.16956	0.342574	0.998325	1	15	tags=0%, list=0%, signal=0%
GOBP_GENERATION_OF_PRECURSOR_METABOLITES_AND_ENERGY	357	-0.0387766	-0.0658461	0.973684	0.998328	1	5885	tags=52%, list=49%, signal=100%
GOBP_LIPID_BIOSYNTHETIC_PROCESS	468	-0.730294	-1.21777	0.261954	0.99839	1	22	tags=0%, list=0%, signal=0%
GOBP_COPPER_ION_HOMEOSTASIS	15	-0.351424	-1.17201	0.140625	0.998673	1	5369	tags=80%, list=45%, signal=145%
GOMF_NADPLUS_BINDING	15	-0.357621	-1.17805	0.146444	0.99869	1	5295	tags=80%, list=44%, signal=143%
GOBP_NEGATIVE_REGULATION_OF_GROWTH	149	-0.0310454	-0.0589266	1	0.998864	1	2249	tags=21%, list=19%, signal=26%
GOBP_MORPHOGENESIS_OF_AN_EPITHELIUM	294	-0.746938	-1.2492	0.325103	0.999201	1	15	tags=0%, list=0%, signal=0%
GOCC_BASAL_PART_OF_CELL	174	-0.68048	-1.18234	0.557809	0.999703	1	26	tags=1%, list=0%, signal=1%
GOCC_A_BAND	20	-0.976203	-3.60797	0.0494506	1	0.965	18	tags=5%, list=0%, signal=5%
GOBP_POSITIVE_REGULATION_OF_JUN_KINASE_ACTIVITY	25	-0.972337	-3.58578	0.032	1	0.992	15	tags=4%, list=0%, signal=4%
GOBP_REGULATION_OF_RESPONSE_TO_REACTIVE_OXYGEN_SPECIES	25	-0.972673	-3.54042	0.0235043	1	0.998	11	tags=4%, list=0%, signal=4%
GOBP_EMBRYONIC_EYE_MORPHOGENESIS	18	-0.979401	-3.53636	0.0397614	1	0.999	15	tags=6%, list=0%, signal=6%
GOBP_APOPTOTIC_PROCESS_INVOLVED_IN_DEVELOPMENT	21	-0.976794	-3.5101	0.0215264	1	1	15	tags=5%, list=0%, signal=5%
GOMF_PHOSPHOTRANSFERASE_ACTIVITY_FOR_OTHER_SUBSTITUTED_PHOSPHATE_GROUPS	21	-0.979495	-3.49427	0.00998004	1	1	10	tags=5%, list=0%, signal=5%
GOBP_POSITIVE_REGULATION_OF_T_CELL_CYTOKINE_PRODUCTION	15	-0.983557	-3.48621	0.00976562	1	1	15	tags=7%, list=0%, signal=7%
GOBP_CRANIAL_NERVE_DEVELOPMENT	20	-0.973242	-3.4774	0.0623742	1	1	26	tags=5%, list=0%, signal=5%
GOBP_NEGATIVE_REGULATION_OF_TORC1_SIGNALING	19	-0.978612	-3.46816	0.027833	1	1	11	tags=5%, list=0%, signal=5%
GOBP_GPI_ANCHOR_METABOLIC_PROCESS	27	-0.984148	-3.46609	0.0040568	1	1	22	tags=7%, list=0%, signal=7%
GOBP_POSITIVE_REGULATION_OF_ESTABLISHMENT_OF_PROTEIN_LOCALIZATION_TO_MITOCHONDRION	29	-0.967176	-3.46012	0.0604167	1	1	15	tags=3%, list=0%, signal=3%
GOMF_MITOGEN_ACTIVATED_PROTEIN_KINASE_BINDING	22	-0.973897	-3.45196	0.0589431	1	1	18	tags=5%, list=0%, signal=5%
GOCC_PHOTORECEPTOR_CONNECTING_CILIUM	23	-0.974812	-3.44519	0.0173745	1	1	12	tags=4%, list=0%, signal=4%
GOBP_APOPTOTIC_PROCESS_INVOLVED_IN_MORPHOGENESIS	15	-0.983557	-3.43733	0.0170576	1	1	15	tags=7%, list=0%, signal=7%
GOBP_NEGATIVE_REGULATION_OF_OSTEOBLAST_DIFFERENTIATION	20	-0.976203	-3.42526	0.0542169	1	1	18	tags=5%, list=0%, signal=5%
GOBP_REGULATION_OF_ESTABLISHMENT_OR_MAINTENANCE_OF_CELL_POLARITY	22	-0.958886	-3.42514	0.101594	1	1	35	tags=5%, list=0%, signal=5%
GOBP_GLANDULAR_EPITHELIAL_CELL_DEVELOPMENT	21	-0.976036	-3.41934	0.0469388	1	1	15	tags=5%, list=0%, signal=5%
GOBP_EMBRYONIC_PATTERN_SPECIFICATION	28	-0.968275	-3.41815	0.0536082	1	1	15	tags=4%, list=0%, signal=4%
GOBP_DORSAL_VENTRAL_NEURAL_TUBE_PATTERNING	16	-0.981908	-3.41532	0.0452756	1	1	12	tags=6%, list=0%, signal=6%
GOBP_IRON_SULFUR_CLUSTER_ASSEMBLY	23	-0.966971	-3.39707	0.0833333	1	1	30	tags=4%, list=0%, signal=4%
GOBP_REGULATION_OF_NITRIC_OXIDE_SYNTHASE_ACTIVITY	23	-0.974393	-3.39074	0.0328542	1	1	17	tags=4%, list=0%, signal=4%
GOMF_PROTEIN_CARRIER_CHAPERONE	24	-0.96884	-3.39057	0.0626223	1	1	25	tags=4%, list=0%, signal=4%
GOBP_EMBRYONIC_AXIS_SPECIFICATION	15	-0.982788	-3.38942	0.0451128	1	1	15	tags=7%, list=0%, signal=7%
GOMF_SERINE_TYPE_ENDOPEPTIDASE_INHIBITOR_ACTIVITY	34	-0.962475	-3.38666	0.0452756	1	1	6	tags=3%, list=0%, signal=3%
GOBP_REGULATION_OF_CALCINEURIN_MEDIATED_SIGNALING	25	-0.966699	-3.3841	0.0934394	1	1	26	tags=4%, list=0%, signal=4%
GOBP_RRNA_METHYLATION	19	-0.978779	-3.3788	0.0428016	1	1	9	tags=5%, list=0%, signal=5%
GOBP_POSITIVE_REGULATION_OF_CALCIUM_MEDIATED_SIGNALING	19	-0.974561	-3.37333	0.0791667	1	1	26	tags=5%, list=0%, signal=5%
GOBP_EMBRYONIC_CAMERA_TYPE_EYE_DEVELOPMENT	23	-0.986853	-3.36909	0.00204082	1	1	15	tags=9%, list=0%, signal=9%
GOBP_POSITIVE_REGULATION_OF_MONOOXYGENASE_ACTIVITY	18	-0.980761	-3.36725	0.0121951	1	1	17	tags=6%, list=0%, signal=6%
GOBP_ENDOCARDIAL_CUSHION_DEVELOPMENT	17	-0.97721	-3.36638	0.0733591	1	1	26	tags=6%, list=0%, signal=6%
GOBP_PLACENTA_BLOOD_VESSEL_DEVELOPMENT	20	-0.977155	-3.36086	0.0417537	1	1	15	tags=5%, list=0%, signal=5%
GOBP_RESPONSE_TO_X_RAY	23	-0.974393	-3.35212	0.0355731	1	1	8	tags=4%, list=0%, signal=4%
GOBP_REGULATION_OF_SPROUTING_ANGIOGENESIS	20	-0.976988	-3.34459	0.0626186	1	1	17	tags=5%, list=0%, signal=5%
GOBP_AMINO_ACID_ACTIVATION	26	-0.944002	-3.34375	0.125506	1	1	37	tags=4%, list=0%, signal=4%
GOMF_CARBOXYPEPTIDASE_ACTIVITY	24	-0.972738	-3.33895	0.0524194	1	1	23	tags=4%, list=0%, signal=4%
GOBP_REGULATION_OF_TRANSLATION_IN_RESPONSE_TO_STRESS	20	-0.893683	-3.33656	0.0963115	1	1	40	tags=5%, list=0%, signal=5%
GOBP_NEURAL_TUBE_PATTERNING	26	-0.971173	-3.33098	0.0458167	1	1	12	tags=4%, list=0%, signal=4%
GOMF_PROTEIN_KINASE_A_REGULATORY_SUBUNIT_BINDING	18	-0.966201	-3.30681	0.0803922	1	1	35	tags=6%, list=0%, signal=6%
GOBP_REGULATION_OF_MONOOXYGENASE_ACTIVITY	31	-0.966302	-3.30242	0.040404	1	1	17	tags=3%, list=0%, signal=3%
GOMF_METALLOEXOPEPTIDASE_ACTIVITY	38	-0.957676	-3.30058	0.0684647	1	1	23	tags=3%, list=0%, signal=3%
GOBP_NEGATIVE_REGULATION_OF_GTPASE_ACTIVITY	27	-0.949599	-3.30047	0.122736	1	1	35	tags=4%, list=0%, signal=4%
GOMF_PROTEIN_KINASE_A_BINDING	34	-0.937589	-3.29739	0.107368	1	1	35	tags=3%, list=0%, signal=3%
GOBP_PEROXISOMAL_TRANSPORT	18	-0.982812	-3.28063	0.00770713	1	1	38	tags=11%, list=0%, signal=11%
GOCC_SPANNING_COMPONENT_OF_MEMBRANE	15	-0.97897	-3.27986	0.0708812	1	1	26	tags=7%, list=0%, signal=7%
GOCC_INTRACILIARY_TRANSPORT_PARTICLE	24	-0.972946	-3.27305	0.0516252	1	1	12	tags=4%, list=0%, signal=4%
GOBP_HEMATOPOIETIC_STEM_CELL_HOMEOSTASIS	17	-0.979431	-3.27218	0.0640777	1	1	21	tags=6%, list=0%, signal=6%
GOBP_NEUTRAL_AMINO_ACID_TRANSPORT	30	-0.967494	-3.27162	0.0332103	1	1	7	tags=3%, list=0%, signal=3%
GOMF_ABC_TYPE_TRANSPORTER_ACTIVITY	25	-0.96325	-3.27154	0.10495	1	1	30	tags=4%, list=0%, signal=4%
GOBP_NEGATIVE_REGULATION_OF_REACTIVE_OXYGEN_SPECIES_METABOLIC_PROCESS	29	-0.959603	-3.27028	0.0997921	1	1	30	tags=3%, list=0%, signal=3%
GOBP_EMBRYONIC_CRANIAL_SKELETON_MORPHOGENESIS	21	-0.977046	-3.25729	0.0205339	1	1	12	tags=5%, list=0%, signal=5%
GOBP_REGULATION_OF_SMAD_PROTEIN_SIGNAL_TRANSDUCTION	19	-0.978444	-3.25567	0.0400844	1	1	13	tags=5%, list=0%, signal=5%
GOBP_LABYRINTHINE_LAYER_DEVELOPMENT	25	-0.97309	-3.24861	0.0263158	1	1	15	tags=4%, list=0%, signal=4%
GOMF_CATALYTIC_ACTIVITY_ACTING_ON_A_RRNA	17	-0.98103	-3.24729	0.0310559	1	1	9	tags=6%, list=0%, signal=6%
GOBP_SCHWANN_CELL_DIFFERENTIATION	22	-0.971503	-3.2458	0.083499	1	1	26	tags=5%, list=0%, signal=5%
GOBP_TETRAPYRROLE_BIOSYNTHETIC_PROCESS	29	-0.959603	-3.23773	0.12426	1	1	30	tags=3%, list=0%, signal=3%
GOMF_SIGNAL_SEQUENCE_BINDING	35	-0.955053	-3.23551	0.114754	1	1	25	tags=3%, list=0%, signal=3%
GOBP_IRON_ION_TRANSPORT	33	-0.975159	-3.23312	0.00429185	1	1	31	tags=6%, list=0%, signal=6%
GOBP_PEROXISOME_ORGANIZATION	27	-0.974969	-3.23293	0.0115163	1	1	38	tags=7%, list=0%, signal=7%
GOBP_PEPTIDYL_GLUTAMIC_ACID_MODIFICATION	15	-0.981596	-3.23225	0.0583658	1	1	23	tags=7%, list=0%, signal=7%
GOBP_ARF_PROTEIN_SIGNAL_TRANSDUCTION	17	-0.966795	-3.22531	0.0973085	1	1	35	tags=6%, list=0%, signal=6%
GOBP_ANTERIOR_POSTERIOR_AXIS_SPECIFICATION	20	-0.977155	-3.21403	0.0474308	1	1	15	tags=5%, list=0%, signal=5%
GOBP_CRANIAL_SKELETAL_SYSTEM_DEVELOPMENT	34	-0.962707	-3.21367	0.0381679	1	1	12	tags=3%, list=0%, signal=3%
GOBP_PERIPHERAL_NERVOUS_SYSTEM_DEVELOPMENT	36	-0.953466	-3.21354	0.0890688	1	1	26	tags=3%, list=0%, signal=3%
GOMF_NEUTRAL_AMINO_ACID_TRANSMEMBRANE_TRANSPORTER_ACTIVITY	25	-0.973008	-3.212	0.0271967	1	1	7	tags=4%, list=0%, signal=4%
GOBP_ONE_CARBON_METABOLIC_PROCESS	26	-0.97115	-3.21188	0.042471	1	1	7	tags=4%, list=0%, signal=4%
GOCC_CLATHRIN_COATED_ENDOCYTIC_VESICLE_MEMBRANE	39	-0.957052	-3.20664	0.0575397	1	1	15	tags=3%, list=0%, signal=3%
GOBP_T_CELL_CYTOKINE_PRODUCTION	20	-0.977915	-3.20116	0.0282828	1	1	15	tags=5%, list=0%, signal=5%
GOBP_LUNG_EPITHELIUM_DEVELOPMENT	27	-0.960573	-3.19792	0.130435	1	1	29	tags=4%, list=0%, signal=4%
GOMF_LIGASE_ACTIVITY_FORMING_CARBON_OXYGEN_BONDS	22	-0.952112	-3.19423	0.112595	1	1	37	tags=5%, list=0%, signal=5%
GOBP_CALCINEURIN_MEDIATED_SIGNALING	27	-0.964106	-3.15206	0.114286	1	1	26	tags=4%, list=0%, signal=4%
GOBP_COLUMNAR_CUBOIDAL_EPITHELIAL_CELL_DEVELOPMENT	29	-0.967921	-3.1512	0.0490196	1	1	15	tags=3%, list=0%, signal=3%
GOBP_REGULATION_OF_JUN_KINASE_ACTIVITY	35	-0.96137	-3.15023	0.054902	1	1	15	tags=3%, list=0%, signal=3%
GOBP_NERVE_DEVELOPMENT	32	-0.957685	-3.14643	0.0983607	1	1	26	tags=3%, list=0%, signal=3%
GOBP_GLANDULAR_EPITHELIAL_CELL_DIFFERENTIATION	33	-0.962806	-3.13102	0.0653465	1	1	15	tags=3%, list=0%, signal=3%
GOBP_REACTIVE_OXYGEN_SPECIES_BIOSYNTHETIC_PROCESS	30	-0.957303	-3.12774	0.132692	1	1	30	tags=3%, list=0%, signal=3%
GOBP_REGULATION_OF_MUSCLE_TISSUE_DEVELOPMENT	21	-0.971926	-3.12427	0.0714286	1	1	26	tags=5%, list=0%, signal=5%
GOBP_RESPONSE_TO_PH	21	-0.888841	-3.12197	0.123203	1	1	40	tags=5%, list=0%, signal=5%
GOMF_TRANSMEMBRANE_RECEPTOR_PROTEIN_TYROSINE_KINASE_ACTIVITY	33	-0.954976	-3.11885	0.142857	1	1	31	tags=3%, list=0%, signal=3%
GOBP_INOSITOL_PHOSPHATE_MEDIATED_SIGNALING	31	-0.958963	-3.09863	0.121704	1	1	26	tags=3%, list=0%, signal=3%
GOBP_REGULATION_OF_CALCIUM_MEDIATED_SIGNALING	44	-0.945137	-3.09659	0.12758	1	1	26	tags=2%, list=0%, signal=2%
GOCC_CILIARY_TIP	37	-0.959458	-3.09621	0.0531697	1	1	12	tags=3%, list=0%, signal=3%
GOBP_RRNA_MODIFICATION	30	-0.967326	-3.07956	0.0332681	1	1	9	tags=3%, list=0%, signal=3%
GOBP_RECEPTOR_RECYCLING	25	-0.964105	-3.07502	0.130097	1	1	31	tags=4%, list=0%, signal=4%
GOMF_QUATERNARY_AMMONIUM_GROUP_BINDING	25	-0.936934	-3.07189	0.151386	1	1	38	tags=4%, list=0%, signal=4%
GOCC_CLATHRIN_COATED_ENDOCYTIC_VESICLE	48	-0.948191	-3.06306	0.054878	1	1	15	tags=2%, list=0%, signal=2%
GOBP_REGULATION_OF_REACTIVE_OXYGEN_SPECIES_BIOSYNTHETIC_PROCESS	25	-0.964189	-3.06015	0.107632	1	1	30	tags=4%, list=0%, signal=4%
GOBP_POSITIVE_REGULATION_OF_INTERLEUKIN_1_PRODUCTION	28	-0.968275	-3.05928	0.097561	1	1	15	tags=4%, list=0%, signal=4%
GOBP_PIGMENT_BIOSYNTHETIC_PROCESS	39	-0.947648	-3.04015	0.137864	1	1	30	tags=3%, list=0%, signal=3%
GOMF_AMINO_ACID_BINDING	29	-0.968256	-3.03675	0.05	1	1	11	tags=3%, list=0%, signal=3%
GOCC_PHAGOPHORE_ASSEMBLY_SITE	32	-0.962531	-3.03456	0.0920502	1	1	18	tags=3%, list=0%, signal=3%
GOMF_MYOSIN_BINDING	38	-0.968735	-3.0343	0.0106383	1	1	35	tags=5%, list=0%, signal=5%
GOMF_OXIDOREDUCTASE_ACTIVITY_ACTING_ON_PEROXIDE_AS_ACCEPTOR	32	-0.967195	-3.02882	0.0181818	1	1	11	tags=3%, list=0%, signal=3%
GOBP_POSITIVE_REGULATION_OF_OXIDOREDUCTASE_ACTIVITY	37	-0.979428	-3.01574	0.00423729	1	1	19	tags=5%, list=0%, signal=5%
GOCC_SARCOPLASMIC_RETICULUM	34	-0.961552	-3.01186	0.104762	1	1	17	tags=3%, list=0%, signal=3%
GOBP_RESPONSE_TO_AMINO_ACID_STARVATION	45	-0.957038	-3.01058	0.0163265	1	1	40	tags=4%, list=0%, signal=4%
GOBP_POSITIVE_REGULATION_OF_PROTEIN_TYROSINE_KINASE_ACTIVITY	30	-0.961114	-3.00913	0.115768	1	1	26	tags=3%, list=0%, signal=3%
GOBP_POSITIVE_REGULATION_OF_TRANSLATIONAL_INITIATION	24	-0.880991	-2.99828	0.138577	1	1	40	tags=4%, list=0%, signal=4%
GOBP_PORPHYRIN_CONTAINING_COMPOUND_METABOLIC_PROCESS	39	-0.946057	-2.99181	0.137097	1	1	30	tags=3%, list=0%, signal=3%
GOBP_INTRACILIARY_TRANSPORT	39	-0.956576	-2.98875	0.0841487	1	1	12	tags=3%, list=0%, signal=3%
GOMF_HISTONE_LYSINE_N_METHYLTRANSFERASE_ACTIVITY	30	-0.945706	-2.97187	0.155172	1	1	32	tags=3%, list=0%, signal=3%
GOCC_PHOTORECEPTOR_OUTER_SEGMENT	34	-0.962707	-2.96633	0.0402414	1	1	12	tags=3%, list=0%, signal=3%
GOBP_NEGATIVE_REGULATION_OF_TOR_SIGNALING	42	-0.953452	-2.96559	0.072549	1	1	11	tags=2%, list=0%, signal=2%
GOBP_REGULATION_OF_ESTABLISHMENT_OF_PROTEIN_LOCALIZATION_TO_MITOCHONDRION	39	-0.956324	-2.96229	0.106061	1	1	15	tags=3%, list=0%, signal=3%
GOBP_POST_TRANSLATIONAL_PROTEIN_MODIFICATION	40	-0.953955	-2.95993	0.122153	1	1	23	tags=3%, list=0%, signal=2%
GOMF_METALLOENDOPEPTIDASE_ACTIVITY	41	-0.954938	-2.9477	0.0579151	1	1	6	tags=2%, list=0%, signal=2%
GOMF_LYSINE_N_METHYLTRANSFERASE_ACTIVITY	36	-0.935417	-2.93079	0.162602	1	1	32	tags=3%, list=0%, signal=3%
GOBP_HIPPOCAMPUS_DEVELOPMENT	38	-0.931756	-2.9297	0.158215	1	1	32	tags=3%, list=0%, signal=3%
GOCC_PCG_PROTEIN_COMPLEX	25	-0.95326	-2.91912	0.15304	1	1	32	tags=4%, list=0%, signal=4%
GOBP_POSITIVE_REGULATION_OF_T_CELL_MEDIATED_IMMUNITY	32	-0.964634	-2.90945	0.054878	1	1	15	tags=3%, list=0%, signal=3%
GOBP_SMAD_PROTEIN_SIGNAL_TRANSDUCTION	38	-0.957566	-2.90118	0.0822511	1	1	13	tags=3%, list=0%, signal=3%
GOBP_NON_CANONICAL_WNT_SIGNALING_PATHWAY	40	-0.955979	-2.89651	0.066	1	1	15	tags=3%, list=0%, signal=2%
GOBP_CELLULAR_IRON_ION_HOMEOSTASIS	41	-0.942495	-2.89271	0.159763	1	1	30	tags=2%, list=0%, signal=2%
GOBP_DORSAL_VENTRAL_PATTERN_FORMATION	37	-0.958727	-2.87336	0.104723	1	1	12	tags=3%, list=0%, signal=3%
GOBP_VESICLE_MEDIATED_TRANSPORT_BETWEEN_ENDOSOMAL_COMPARTMENTS	41	-0.941513	-2.87273	0.157791	1	1	31	tags=2%, list=0%, signal=2%
GOBP_NEGATIVE_REGULATION_OF_ACTIN_FILAMENT_POLYMERIZATION	39	-0.931021	-2.87007	0.165605	1	1	35	tags=3%, list=0%, signal=3%
GOBP_POSITIVE_REGULATION_OF_PHOSPHATIDYLINOSITOL_3_KINASE_SIGNALING	44	-0.944295	-2.85387	0.150763	1	1	26	tags=2%, list=0%, signal=2%
GOBP_AXIS_SPECIFICATION	39	-0.956324	-2.84998	0.0992063	1	1	15	tags=3%, list=0%, signal=3%
GOBP_EAR_MORPHOGENESIS	49	-0.946677	-2.84458	0.0728347	1	1	12	tags=2%, list=0%, signal=2%
GOMF_CALCIUM_DEPENDENT_PROTEIN_BINDING	42	-0.952948	-2.84299	0.0963855	1	1	17	tags=2%, list=0%, signal=2%
GOCC_LATERAL_PLASMA_MEMBRANE	45	-0.943057	-2.84162	0.144708	1	1	26	tags=2%, list=0%, signal=2%
GOBP_TORC1_SIGNALING	44	-0.951325	-2.84034	0.0960334	1	1	11	tags=2%, list=0%, signal=2%
GOMF_HISTONE_METHYLTRANSFERASE_ACTIVITY	41	-0.927011	-2.83986	0.195021	1	1	32	tags=2%, list=0%, signal=2%
GOMF_PEPTIDE_RECEPTOR_ACTIVITY	26	-0.874867	-2.83639	0.168651	1	1	39	tags=4%, list=0%, signal=4%
GOCC_PHOSPHATASE_COMPLEX	43	-0.951733	-2.81971	0.10775	1	1	19	tags=2%, list=0%, signal=2%
GOMF_CARBON_CARBON_LYASE_ACTIVITY	43	-0.895296	-2.81885	0.199609	1	1	38	tags=2%, list=0%, signal=2%
GOBP_SIGNAL_TRANSDUCTION_IN_ABSENCE_OF_LIGAND	41	-0.948879	-2.80748	0.155789	1	1	26	tags=2%, list=0%, signal=2%
GOBP_POSITIVE_REGULATION_OF_WOUND_HEALING	37	-0.931249	-2.80558	0.204322	1	1	35	tags=3%, list=0%, signal=3%
GOBP_INTEGRATED_STRESS_RESPONSE_SIGNALING	29	-0.851907	-2.80511	0.167331	1	1	40	tags=3%, list=0%, signal=3%
GOMF_TRANSMEMBRANE_RECEPTOR_PROTEIN_KINASE_ACTIVITY	45	-0.939811	-2.80478	0.171937	1	1	31	tags=2%, list=0%, signal=2%
GOBP_SEGMENTATION	43	-0.952051	-2.78574	0.11134	1	1	15	tags=2%, list=0%, signal=2%
GOBP_GLYCOLIPID_BIOSYNTHETIC_PROCESS	46	-0.973287	-2.77937	0.00801603	1	1	22	tags=4%, list=0%, signal=4%
GOBP_REGULATION_OF_PROTEIN_TYROSINE_KINASE_ACTIVITY	59	-0.926857	-2.7771	0.15458	1	1	26	tags=2%, list=0%, signal=2%
GOBP_POSITIVE_REGULATION_OF_LYMPHOCYTE_MEDIATED_IMMUNITY	52	-0.943282	-2.76195	0.0717132	1	1	15	tags=2%, list=0%, signal=2%
GOBP_REGULATION_OF_T_CELL_MEDIATED_IMMUNITY	42	-0.953839	-2.75692	0.0817491	1	1	15	tags=2%, list=0%, signal=2%
GOCC_HISTONE_METHYLTRANSFERASE_COMPLEX	49	-0.912775	-2.75135	0.182773	1	1	32	tags=2%, list=0%, signal=2%
GOBP_CELLULAR_RESPONSE_TO_ACID_CHEMICAL	55	-0.939794	-2.74963	0.0993658	1	1	11	tags=2%, list=0%, signal=2%
GOBP_REGULATION_OF_TORC1_SIGNALING	36	-0.95989	-2.74233	0.0727273	1	1	11	tags=3%, list=0%, signal=3%
GOMF_HYDROLASE_ACTIVITY_ACTING_ON_CARBON_NITROGEN_BUT_NOT_PEPTIDE_BONDS_IN_LINEAR_AMIDES	53	-0.938999	-2.73166	0.162602	1	1	24	tags=2%, list=0%, signal=2%
GOBP_SOMITE_DEVELOPMENT	37	-0.958727	-2.71737	0.111111	1	1	12	tags=3%, list=0%, signal=3%
GOBP_REGULATION_OF_PROTEIN_AUTOPHOSPHORYLATION	34	-0.833198	-2.71644	0.181118	1	1	40	tags=3%, list=0%, signal=3%
GOBP_EMBRYONIC_PLACENTA_DEVELOPMENT	47	-0.949248	-2.70993	0.0494071	1	1	15	tags=2%, list=0%, signal=2%
GOBP_APICAL_JUNCTION_ASSEMBLY	50	-0.945375	-2.70263	0.0965795	1	1	15	tags=2%, list=0%, signal=2%
GOCC_MICROBODY_LUMEN	46	-0.887238	-2.69671	0.212524	1	1	38	tags=2%, list=0%, signal=2%
GOBP_TETRAPYRROLE_METABOLIC_PROCESS	50	-0.931591	-2.69109	0.179541	1	1	30	tags=2%, list=0%, signal=2%
GOMF_TRANSFERASE_ACTIVITY_TRANSFERRING_ALKYL_OR_ARYL_OTHER_THAN_METHYL_GROUPS	49	-0.936532	-2.69017	0.171717	1	1	27	tags=2%, list=0%, signal=2%
GOBP_CYTOKINE_PRODUCTION_INVOLVED_IN_IMMUNE_RESPONSE	60	-0.935004	-2.67781	0.10856	1	1	15	tags=2%, list=0%, signal=2%
GOBP_T_CELL_DIFFERENTIATION_IN_THYMUS	46	-0.950306	-2.67736	0.0610236	1	1	15	tags=2%, list=0%, signal=2%
GOBP_RECEPTOR_METABOLIC_PROCESS	49	-0.934568	-2.67719	0.186373	1	1	31	tags=2%, list=0%, signal=2%
GOBP_POST_EMBRYONIC_DEVELOPMENT	61	-0.935369	-2.67248	0.0577689	1	1	15	tags=2%, list=0%, signal=2%
GOCC_MICROBODY_MEMBRANE	53	-0.96747	-2.67199	0.0135135	1	1	25	tags=4%, list=0%, signal=4%
GOBP_PROTEIN_LOCALIZATION_TO_CILIUM	51	-0.944998	-2.66841	0.0652591	1	1	12	tags=2%, list=0%, signal=2%
GOBP_REGULATION_OF_PROTEIN_TARGETING	59	-0.935334	-2.66663	0.106472	1	1	15	tags=2%, list=0%, signal=2%
GOCC_INTRINSIC_COMPONENT_OF_GOLGI_MEMBRANE	53	-0.942155	-2.66408	0.113636	1	1	16	tags=2%, list=0%, signal=2%
GOBP_TRANSITION_METAL_ION_TRANSPORT	61	-0.95569	-2.65601	0.0173745	1	1	31	tags=3%, list=0%, signal=3%
GOBP_NEGATIVE_REGULATION_OF_PROTEIN_POLYMERIZATION	50	-0.912569	-2.65162	0.200397	1	1	35	tags=2%, list=0%, signal=2%
GOMF_RNA_METHYLTRANSFERASE_ACTIVITY	56	-0.938928	-2.6443	0.117188	1	1	9	tags=2%, list=0%, signal=2%
GOBP_INTERLEUKIN_1_PRODUCTION	49	-0.945713	-2.64133	0.108696	1	1	15	tags=2%, list=0%, signal=2%
GOBP_TIGHT_JUNCTION_ORGANIZATION	50	-0.945375	-2.63365	0.101365	1	1	15	tags=2%, list=0%, signal=2%
GOBP_PIGMENT_METABOLIC_PROCESS	51	-0.932715	-2.61805	0.175153	1	1	30	tags=2%, list=0%, signal=2%
GOBP_AMINO_ACID_TRANSMEMBRANE_TRANSPORT	53	-0.943618	-2.613	0.0406977	1	1	7	tags=2%, list=0%, signal=2%
GOBP_COLUMNAR_CUBOIDAL_EPITHELIAL_CELL_DIFFERENTIATION	53	-0.94224	-2.61108	0.107486	1	1	15	tags=2%, list=0%, signal=2%
GOBP_LIMBIC_SYSTEM_DEVELOPMENT	46	-0.919592	-2.61091	0.210019	1	1	32	tags=2%, list=0%, signal=2%
GOBP_REGULATION_OF_OXIDOREDUCTASE_ACTIVITY	60	-0.966442	-2.60692	0.0210325	1	1	19	tags=3%, list=0%, signal=3%
GOMF_N_METHYLTRANSFERASE_ACTIVITY	66	-0.965433	-2.60513	0.00776699	1	1	34	tags=5%, list=0%, signal=5%
GOMF_AMINO_ACID_TRANSMEMBRANE_TRANSPORTER_ACTIVITY	44	-0.95238	-2.59635	0.047259	1	1	7	tags=2%, list=0%, signal=2%
GOBP_EMBRYONIC_SKELETAL_SYSTEM_MORPHOGENESIS	45	-0.950899	-2.59559	0.0742972	1	1	12	tags=2%, list=0%, signal=2%
GOBP_REGULATION_OF_DNA_TEMPLATED_TRANSCRIPTION_IN_RESPONSE_TO_STRESS	35	-0.828985	-2.59329	0.194154	1	1	40	tags=3%, list=0%, signal=3%
GOBP_POSITIVE_REGULATION_OF_ADAPTIVE_IMMUNE_RESPONSE	61	-0.933979	-2.59294	0.1079	1	1	15	tags=2%, list=0%, signal=2%
GOBP_POSITIVE_REGULATION_OF_CYTOKINE_PRODUCTION_INVOLVED_IN_IMMUNE_RESPONSE	45	-0.950647	-2.58407	0.0977131	1	1	15	tags=2%, list=0%, signal=2%
GOMF_ATPASE_BINDING	64	-0.961141	-2.57994	0.0121951	1	1	25	tags=3%, list=0%, signal=3%
GOCC_HETEROCHROMATIN	50	-0.912255	-2.56153	0.231203	1	1	32	tags=2%, list=0%, signal=2%
GOMF_ATPASE_COUPLED_TRANSMEMBRANE_TRANSPORTER_ACTIVITY	54	-0.926439	-2.55977	0.218437	1	1	30	tags=2%, list=0%, signal=2%
GOBP_IRON_ION_HOMEOSTASIS	58	-0.921344	-2.55779	0.21118	1	1	30	tags=2%, list=0%, signal=2%
GOBP_ENDOCYTIC_RECYCLING	62	-0.91622	-2.5554	0.201905	1	1	31	tags=2%, list=0%, signal=2%
GOBP_EMBRYONIC_SKELETAL_SYSTEM_DEVELOPMENT	65	-0.930155	-2.55526	0.120482	1	1	12	tags=2%, list=0%, signal=2%
GOMF_PROTEIN_METHYLTRANSFERASE_ACTIVITY	61	-0.94372	-2.54843	0.0372549	1	1	34	tags=3%, list=0%, signal=3%
GOMF_TETRAPYRROLE_BINDING	69	-0.911259	-2.52855	0.19209	1	1	28	tags=1%, list=0%, signal=1%
GOBP_EMBRYONIC_APPENDAGE_MORPHOGENESIS	59	-0.936283	-2.5271	0.117296	1	1	12	tags=2%, list=0%, signal=2%
GOCC_INTERCELLULAR_BRIDGE	54	-0.938739	-2.52531	0.174419	1	1	23	tags=2%, list=0%, signal=2%
GOBP_DIGESTIVE_SYSTEM_DEVELOPMENT	67	-0.963819	-2.52482	0.0142566	1	1	15	tags=3%, list=0%, signal=3%
GOBP_SYNAPSE_ASSEMBLY	70	-0.92622	-2.52382	0.0610526	1	1	15	tags=1%, list=0%, signal=1%
GOMF_MONOOXYGENASE_ACTIVITY	50	-0.934872	-2.52253	0.173116	1	1	28	tags=2%, list=0%, signal=2%
GOBP_T_CELL_MEDIATED_IMMUNITY	57	-0.938792	-2.5171	0.0655738	1	1	15	tags=2%, list=0%, signal=2%
GOCC_CILIARY_TRANSITION_ZONE	46	-0.94984	-2.5092	0.0809717	1	1	12	tags=2%, list=0%, signal=2%
GOMF_EXOPEPTIDASE_ACTIVITY	64	-0.929582	-2.50548	0.148676	1	1	23	tags=2%, list=0%, signal=2%
GOBP_NEGATIVE_REGULATION_OF_TRANSFORMING_GROWTH_FACTOR_BETA_RECEPTOR_SIGNALING_PATHWAY	59	-0.935502	-2.49019	0.133462	1	1	13	tags=2%, list=0%, signal=2%
GOBP_POSITIVE_REGULATION_OF_NEURON_DIFFERENTIATION	39	-0.809829	-2.47361	0.213018	1	1	40	tags=3%, list=0%, signal=3%
GOBP_REGULATION_OF_PHOSPHATIDYLINOSITOL_3_KINASE_SIGNALING	64	-0.920121	-2.45387	0.184524	1	1	26	tags=2%, list=0%, signal=2%
GOCC_NON_MOTILE_CILIUM	73	-0.923974	-2.45215	0.054902	1	1	12	tags=1%, list=0%, signal=1%
GOMF_G_PROTEIN_COUPLED_RECEPTOR_ACTIVITY	58	-0.945969	-2.43354	0.0217822	1	1	39	tags=3%, list=0%, signal=3%
GOBP_REGULATION_OF_RESPONSE_TO_OXIDATIVE_STRESS	63	-0.932273	-2.43215	0.121622	1	1	11	tags=2%, list=0%, signal=2%
GOMF_KINASE_ACTIVATOR_ACTIVITY	77	-0.906416	-2.43122	0.177481	1	1	26	tags=1%, list=0%, signal=1%
GOBP_LIPOSACCHARIDE_METABOLIC_PROCESS	73	-0.958629	-2.41141	0.0179641	1	1	22	tags=3%, list=0%, signal=3%
GOBP_LIPOPROTEIN_BIOSYNTHETIC_PROCESS	80	-0.954804	-2.40975	0.0139442	1	1	22	tags=3%, list=0%, signal=2%
GOBP_POSITIVE_REGULATION_OF_MAP_KINASE_ACTIVITY	66	-0.930264	-2.40963	0.0626263	1	1	15	tags=2%, list=0%, signal=2%
GOBP_CELLULAR_OXIDANT_DETOXIFICATION	56	-0.94157	-2.40952	0.0383877	1	1	11	tags=2%, list=0%, signal=2%
GOBP_NEGATIVE_REGULATION_OF_GENE_EXPRESSION_EPIGENETIC	59	-0.896901	-2.40851	0.244701	1	1	32	tags=2%, list=0%, signal=2%
GOBP_MITOCHONDRIAL_TRANSMEMBRANE_TRANSPORT	74	-0.953941	-2.4001	0.019802	1	1	30	tags=3%, list=0%, signal=3%
GOCC_COPII_COATED_ER_TO_GOLGI_TRANSPORT_VESICLE	75	-0.919781	-2.38951	0.129666	1	1	16	tags=1%, list=0%, signal=1%
GOBP_CAMERA_TYPE_EYE_MORPHOGENESIS	64	-0.931608	-2.38614	0.103922	1	1	15	tags=2%, list=0%, signal=2%
GOBP_POSITIVE_REGULATION_OF_MACROAUTOPHAGY	62	-0.933986	-2.38498	0.0767635	1	1	11	tags=2%, list=0%, signal=2%
GOBP_CELLULAR_RESPONSE_TO_TOXIC_SUBSTANCE	66	-0.931289	-2.38106	0.0478088	1	1	11	tags=2%, list=0%, signal=2%
GOCC_9PLUS0_NON_MOTILE_CILIUM	58	-0.938711	-2.36275	0.0472279	1	1	12	tags=2%, list=0%, signal=2%
GOMF_MOLECULAR_CARRIER_ACTIVITY	65	-0.920923	-2.35702	0.204593	1	1	25	tags=2%, list=0%, signal=2%
GOBP_HETEROCHROMATIN_ORGANIZATION	59	-0.896901	-2.34346	0.244444	1	1	32	tags=2%, list=0%, signal=2%
GOCC_ORGANELLE_ENVELOPE_LUMEN	78	-0.915547	-2.30559	0.158954	1	1	18	tags=1%, list=0%, signal=1%
GOMF_METALLOPEPTIDASE_ACTIVITY	90	-0.949674	-2.29799	0.0230326	1	1	23	tags=2%, list=0%, signal=2%
GOBP_CEREBRAL_CORTEX_DEVELOPMENT	67	-0.926525	-2.29346	0.164969	1	1	20	tags=1%, list=0%, signal=1%
GOBP_POSITIVE_REGULATION_OF_PRODUCTION_OF_MOLECULAR_MEDIATOR_OF_IMMUNE_RESPONSE	67	-0.927878	-2.28897	0.139059	1	1	15	tags=1%, list=0%, signal=1%
GOCC_PLASMA_MEMBRANE_SIGNALING_RECEPTOR_COMPLEX	70	-0.913895	-2.28148	0.2	1	1	26	tags=1%, list=0%, signal=1%
GOBP_NEGATIVE_REGULATION_OF_SECRETION	79	-0.902785	-2.26539	0.220907	1	1	26	tags=1%, list=0%, signal=1%
GOMF_ENDOPEPTIDASE_REGULATOR_ACTIVITY	86	-0.909174	-2.26188	0.182903	1	1	6	tags=1%, list=0%, signal=1%
GOBP_LONG_CHAIN_FATTY_ACID_METABOLIC_PROCESS	63	-0.852596	-2.26097	0.279919	1	1	38	tags=2%, list=0%, signal=2%
GOBP_POSITIVE_REGULATION_OF_LEUKOCYTE_MEDIATED_IMMUNITY	65	-0.930591	-2.24023	0.120724	1	1	15	tags=2%, list=0%, signal=2%
GOBP_APPENDAGE_MORPHOGENESIS	73	-0.922785	-2.2299	0.0865979	1	1	12	tags=1%, list=0%, signal=1%
GOBP_PHOSPHATIDYLINOSITOL_3_KINASE_SIGNALING	79	-0.904325	-2.21657	0.230612	1	1	26	tags=1%, list=0%, signal=1%
GOBP_AMINO_ACID_TRANSPORT	71	-0.926401	-2.21507	0.0460653	1	1	7	tags=1%, list=0%, signal=1%
GOBP_ERBB_SIGNALING_PATHWAY	84	-0.898671	-2.20684	0.229703	1	1	26	tags=1%, list=0%, signal=1%
GOMF_GROWTH_FACTOR_BINDING	78	-0.905465	-2.19902	0.231969	1	1	26	tags=1%, list=0%, signal=1%
GOBP_REGULATION_OF_WOUND_HEALING	75	-0.87144	-2.197	0.29666	1	1	35	tags=1%, list=0%, signal=1%
GOBP_TRNA_MODIFICATION	84	-0.895206	-2.18948	0.268571	1	1	27	tags=1%, list=0%, signal=1%
GOBP_MITOTIC_SPINDLE_ORGANIZATION	86	-0.907317	-2.18442	0.178715	1	1	20	tags=1%, list=0%, signal=1%
GOBP_REGULATION_OF_TOR_SIGNALING	82	-0.913304	-2.16774	0.161736	1	1	11	tags=1%, list=0%, signal=1%
GOBP_EYE_MORPHOGENESIS	76	-0.920219	-2.15663	0.0828625	1	1	15	tags=1%, list=0%, signal=1%
GOBP_TERPENOID_METABOLIC_PROCESS	52	-0.773604	-2.13899	0.268994	1	1	28	tags=2%, list=0%, signal=2%
GOBP_PALLIUM_DEVELOPMENT	89	-0.938059	-2.13554	0.045283	1	1	32	tags=2%, list=0%, signal=2%
GOBP_REGULATION_OF_LYMPHOCYTE_MEDIATED_IMMUNITY	75	-0.919866	-2.1134	0.159923	1	1	15	tags=1%, list=0%, signal=1%
GOBP_CALCIUM_MEDIATED_SIGNALING	86	-0.89643	-2.10666	0.238636	1	1	26	tags=1%, list=0%, signal=1%
GOCC_INTRINSIC_COMPONENT_OF_MITOCHONDRIAL_INNER_MEMBRANE	54	-0.79686	-2.10425	0.293103	1	1	7	tags=2%, list=0%, signal=2%
GOBP_DETOXIFICATION	83	-0.914317	-2.09253	0.0735849	1	1	11	tags=1%, list=0%, signal=1%
GOCC_POLYSOME	57	-0.743673	-2.09148	0.282	1	1	40	tags=2%, list=0%, signal=2%
GOBP_FATTY_ACID_CATABOLIC_PROCESS	83	-0.814789	-2.08958	0.30888	1	1	38	tags=1%, list=0%, signal=1%
GOMF_PROTEIN_TYROSINE_KINASE_ACTIVITY	86	-0.943471	-2.08093	0.0461255	1	1	31	tags=2%, list=0%, signal=2%
GOBP_CELLULAR_TRANSITION_METAL_ION_HOMEOSTASIS	75	-0.899479	-2.08051	0.283203	1	1	30	tags=1%, list=0%, signal=1%
GOBP_LIPID_OXIDATION	86	-0.925334	-2.07332	0.0449898	1	1	38	tags=2%, list=0%, signal=2%
GOCC_CLATHRIN_COATED_VESICLE_MEMBRANE	82	-0.914296	-2.0721	0.128107	1	1	15	tags=1%, list=0%, signal=1%
GOBP_APPENDAGE_DEVELOPMENT	94	-0.902279	-2.06893	0.149805	1	1	12	tags=1%, list=0%, signal=1%
GOMF_PROTEIN_N_TERMINUS_BINDING	87	-0.894844	-2.0644	0.252466	1	1	25	tags=1%, list=0%, signal=1%
GOBP_POSITIVE_REGULATION_OF_VASCULATURE_DEVELOPMENT	85	-0.912517	-2.06204	0.0830116	1	1	17	tags=1%, list=0%, signal=1%
GOBP_NEGATIVE_REGULATION_OF_PROTEIN_CONTAINING_COMPLEX_ASSEMBLY	92	-0.883731	-2.05892	0.275142	1	1	40	tags=2%, list=0%, signal=2%
GOBP_NEGATIVE_REGULATION_OF_TRANSMEMBRANE_RECEPTOR_PROTEIN_SERINE_THREONINE_KINASE_SIGNALING_PATHWAY	83	-0.911498	-2.05125	0.201172	1	1	13	tags=1%, list=0%, signal=1%
GOMF_IRON_ION_BINDING	80	-0.900115	-2.04624	0.263566	1	1	28	tags=1%, list=0%, signal=1%
GOBP_PROTEIN_TARGETING_TO_MEMBRANE	91	-0.890525	-2.04186	0.240481	1	1	25	tags=1%, list=0%, signal=1%
GOCC_AUTOPHAGOSOME	96	-0.898269	-2.04153	0.214859	1	1	18	tags=1%, list=0%, signal=1%
GOMF_UBIQUITIN_BINDING	84	-0.908808	-2.04001	0.213147	1	1	18	tags=1%, list=0%, signal=1%
GOBP_PHOSPHATIDYLINOSITOL_BIOSYNTHETIC_PROCESS	101	-0.943152	-2.0318	0.027451	1	1	22	tags=2%, list=0%, signal=2%
GOMF_ORGANIC_ACID_TRANSMEMBRANE_TRANSPORTER_ACTIVITY	91	-0.905574	-2.02853	0.158397	1	1	7	tags=1%, list=0%, signal=1%
GOBP_CHAPERONE_MEDIATED_PROTEIN_FOLDING	59	-0.768511	-2.02508	0.29666	1	1	25	tags=2%, list=0%, signal=2%
GOBP_EAR_DEVELOPMENT	94	-0.90228	-2.02431	0.172269	1	1	12	tags=1%, list=0%, signal=1%
GOBP_MEMBRANE_LIPID_BIOSYNTHETIC_PROCESS	95	-0.9478	-2.02309	0.026971	1	1	22	tags=2%, list=0%, signal=2%
GOMF_HYDROLASE_ACTIVITY_ACTING_ON_CARBON_NITROGEN_BUT_NOT_PEPTIDE_BONDS	88	-0.903641	-2.02028	0.250509	1	1	24	tags=1%, list=0%, signal=1%
GOBP_REGULATION_OF_CELLULAR_RESPONSE_TO_TRANSFORMING_GROWTH_FACTOR_BETA_STIMULUS	92	-0.9033	-2.0185	0.184261	1	1	13	tags=1%, list=0%, signal=1%
GOBP_ANTERIOR_POSTERIOR_PATTERN_SPECIFICATION	99	-0.895999	-2.01707	0.187891	1	1	15	tags=1%, list=0%, signal=1%
GOMF_ORGANIC_ANION_TRANSMEMBRANE_TRANSPORTER_ACTIVITY	111	-0.888008	-2.01458	0.0921569	1	1	7	tags=1%, list=0%, signal=1%
GOCC_APICAL_JUNCTION_COMPLEX	108	-0.889483	-2.01337	0.142285	1	1	15	tags=1%, list=0%, signal=1%
GOBP_PROTEIN_TARGETING_TO_MITOCHONDRION	89	-0.906826	-2.00968	0.177264	1	1	15	tags=1%, list=0%, signal=1%
GOBP_REGULATION_OF_PRODUCTION_OF_MOLECULAR_MEDIATOR_OF_IMMUNE_RESPONSE	90	-0.90521	-2.00804	0.20709	1	1	15	tags=1%, list=0%, signal=1%
GOBP_REGULATION_OF_REACTIVE_OXYGEN_SPECIES_METABOLIC_PROCESS	96	-0.880267	-2.00288	0.257198	1	1	30	tags=1%, list=0%, signal=1%
GOBP_REGULATION_OF_HEART_CONTRACTION	85	-0.909216	-2.00184	0.218935	1	1	17	tags=1%, list=0%, signal=1%
GOBP_REGULATION_OF_ADAPTIVE_IMMUNE_RESPONSE	93	-0.902334	-1.99231	0.191235	1	1	15	tags=1%, list=0%, signal=1%
GOBP_POSITIVE_REGULATION_OF_PEPTIDYL_TYROSINE_PHOSPHORYLATION	89	-0.893088	-1.97541	0.270059	1	1	26	tags=1%, list=0%, signal=1%
GOBP_INOSITOL_LIPID_MEDIATED_SIGNALING	101	-0.879965	-1.97432	0.272908	1	1	26	tags=1%, list=0%, signal=1%
GOBP_MICROTUBULE_CYTOSKELETON_ORGANIZATION_INVOLVED_IN_MITOSIS	107	-0.887463	-1.97168	0.209544	1	1	20	tags=1%, list=0%, signal=1%
GOBP_CELL_CELL_JUNCTION_ASSEMBLY	93	-0.902982	-1.96787	0.165029	1	1	15	tags=1%, list=0%, signal=1%
GOCC_MOTILE_CILIUM	98	-0.898961	-1.96777	0.154599	1	1	12	tags=1%, list=0%, signal=1%
GOBP_LIPOPROTEIN_METABOLIC_PROCESS	106	-0.941221	-1.96772	0.0188285	1	1	22	tags=2%, list=0%, signal=2%
GOMF_CATALYTIC_ACTIVITY_ACTING_ON_A_TRNA	99	-0.920934	-1.96515	0.0642023	1	1	37	tags=2%, list=0%, signal=2%
GOBP_CELLULAR_RESPONSE_TO_HYDROGEN_PEROXIDE	63	-0.728315	-1.96326	0.30695	1	1	40	tags=2%, list=0%, signal=2%
GOBP_ISOPRENOID_METABOLIC_PROCESS	69	-0.760624	-1.96307	0.316929	1	1	28	tags=1%, list=0%, signal=1%
GOBP_POSITIVE_REGULATION_OF_INTRACELLULAR_PROTEIN_TRANSPORT	118	-0.880911	-1.95764	0.125249	1	1	15	tags=1%, list=0%, signal=1%
GOBP_SENSORY_ORGAN_MORPHOGENESIS	119	-0.936292	-1.956	0.0248447	1	1	15	tags=2%, list=0%, signal=2%
GOMF_AMYLOID_BETA_BINDING	47	-0.650606	-1.9553	0.244533	1	1	21	tags=4%, list=0%, signal=4%
GOCC_MICROBODY	118	-0.941613	-1.95093	0.0139442	1	1	38	tags=3%, list=0%, signal=3%
GOMF_UBIQUITIN_LIKE_PROTEIN_BINDING	99	-0.894027	-1.94535	0.242604	1	1	18	tags=1%, list=0%, signal=1%
GOCC_TIGHT_JUNCTION	95	-0.901719	-1.94282	0.117864	1	1	15	tags=1%, list=0%, signal=1%
GOBP_CELLULAR_RESPONSE_TO_UV	70	-0.71048	-1.94064	0.290766	1	1	40	tags=1%, list=0%, signal=1%
GOBP_RESPONSE_TO_ACID_CHEMICAL	78	-0.779056	-1.93667	0.318275	1	1	11	tags=1%, list=0%, signal=1%
GOBP_EPIGENETIC_REGULATION_OF_GENE_EXPRESSION	104	-0.832696	-1.92015	0.330059	1	1	32	tags=1%, list=0%, signal=1%
GOBP_TOR_SIGNALING	100	-0.896033	-1.91887	0.191406	1	1	11	tags=1%, list=0%, signal=1%
GOBP_SUBSTANTIA_NIGRA_DEVELOPMENT	31	-0.547466	-1.91804	0.169323	1	1	17	tags=3%, list=0%, signal=3%
GOBP_TRANSITION_METAL_ION_HOMEOSTASIS	95	-0.876734	-1.91714	0.318091	1	1	30	tags=1%, list=0%, signal=1%
GOBP_PHOSPHATIDYLINOSITOL_METABOLIC_PROCESS	116	-0.935254	-1.91078	0.0458167	1	1	22	tags=2%, list=0%, signal=2%
GOBP_MORPHOGENESIS_OF_A_BRANCHING_STRUCTURE	105	-0.892911	-1.90202	0.102857	1	1	15	tags=1%, list=0%, signal=1%
GOBP_REGULATION_OF_CELL_JUNCTION_ASSEMBLY	112	-0.885785	-1.90123	0.169847	1	1	15	tags=1%, list=0%, signal=1%
GOBP_SENSORY_PERCEPTION_OF_LIGHT_STIMULUS	76	-0.780069	-1.89997	0.339286	1	1	28	tags=1%, list=0%, signal=1%
GOBP_REGULATION_OF_BLOOD_CIRCULATION	103	-0.892077	-1.89651	0.197782	1	1	17	tags=1%, list=0%, signal=1%
GOBP_HEART_PROCESS	114	-0.881918	-1.89385	0.21229	1	1	17	tags=1%, list=0%, signal=1%
GOCC_ENDOCYTIC_VESICLE_MEMBRANE	114	-0.883326	-1.88747	0.201942	1	1	15	tags=1%, list=0%, signal=1%
GOMF_PEPTIDASE_REGULATOR_ACTIVITY	111	-0.886842	-1.88336	0.138	1	1	6	tags=1%, list=0%, signal=1%
GOBP_POSITIVE_REGULATION_OF_AUTOPHAGY	120	-0.880047	-1.88169	0.115385	1	1	11	tags=1%, list=0%, signal=1%
GOBP_MEMBRANE_LIPID_METABOLIC_PROCESS	139	-0.925125	-1.87804	0.0214844	1	1	22	tags=1%, list=0%, signal=1%
GOMF_S_ADENOSYLMETHIONINE_DEPENDENT_METHYLTRANSFERASE_ACTIVITY	117	-0.940689	-1.87731	0.0222672	1	1	34	tags=3%, list=0%, signal=3%
GOBP_ENDOPLASMIC_RETICULUM_TO_GOLGI_VESICLE_MEDIATED_TRANSPORT	120	-0.878395	-1.87571	0.185824	1	1	16	tags=1%, list=0%, signal=1%
GOBP_TELENCEPHALON_DEVELOPMENT	128	-0.914366	-1.8699	0.0629921	1	1	32	tags=2%, list=0%, signal=2%
GOBP_PEPTIDYL_LYSINE_METHYLATION	96	-0.844535	-1.85557	0.329317	1	1	32	tags=1%, list=0%, signal=1%
GOMF_RIBOSOME_BINDING	59	-0.739236	-1.85369	0.336083	1	1	40	tags=2%, list=0%, signal=2%
GOBP_STEROL_METABOLIC_PROCESS	99	-0.878503	-1.84921	0.3125	1	1	28	tags=1%, list=0%, signal=1%
GOBP_STRIATED_MUSCLE_TISSUE_DEVELOPMENT	113	-0.865805	-1.8485	0.282651	1	1	26	tags=1%, list=0%, signal=1%
GOMF_PRIMARY_ACTIVE_TRANSMEMBRANE_TRANSPORTER_ACTIVITY	121	-0.857864	-1.8459	0.278689	1	1	64	tags=8%, list=1%, signal=8%
GOBP_SECOND_MESSENGER_MEDIATED_SIGNALING	122	-0.859294	-1.83768	0.282474	1	1	26	tags=1%, list=0%, signal=1%
GOCC_EARLY_ENDOSOME_MEMBRANE	124	-0.874872	-1.83559	0.183633	1	1	15	tags=1%, list=0%, signal=1%
GOMF_OXIDOREDUCTASE_ACTIVITY_ACTING_ON_PAIRED_DONORS_WITH_INCORPORATION_OR_REDUCTION_OF_MOLECULAR_OXYGEN	103	-0.873876	-1.83532	0.307385	1	1	28	tags=1%, list=0%, signal=1%
GOBP_RESPONSE_TO_IONIZING_RADIATION	105	-0.894136	-1.83527	0.0931677	1	1	8	tags=1%, list=0%, signal=1%
GOBP_RESPIRATORY_SYSTEM_DEVELOPMENT	116	-0.853364	-1.82457	0.315789	1	1	29	tags=1%, list=0%, signal=1%
GOBP_NEGATIVE_REGULATION_OF_SUPRAMOLECULAR_FIBER_ORGANIZATION	109	-0.829429	-1.8234	0.330677	1	1	35	tags=1%, list=0%, signal=1%
GOBP_NEURAL_TUBE_DEVELOPMENT	114	-0.884567	-1.82056	0.128631	1	1	12	tags=1%, list=0%, signal=1%
GOBP_REGULATION_OF_LEUKOCYTE_MEDIATED_IMMUNITY	109	-0.887928	-1.81712	0.191057	1	1	15	tags=1%, list=0%, signal=1%
GOBP_TRNA_PROCESSING	119	-0.85877	-1.81178	0.301775	1	1	27	tags=1%, list=0%, signal=1%
GOBP_REACTIVE_OXYGEN_SPECIES_METABOLIC_PROCESS	131	-0.922891	-1.80898	0.0530452	1	1	30	tags=2%, list=0%, signal=2%
GOBP_NEGATIVE_REGULATION_OF_CYTOSKELETON_ORGANIZATION	106	-0.833527	-1.80809	0.333973	1	1	35	tags=1%, list=0%, signal=1%
GOMF_PHOSPHATIDYLINOSITOL_PHOSPHATE_BINDING	115	-0.8832	-1.80017	0.178	1	1	13	tags=1%, list=0%, signal=1%
GOCC_INTRINSIC_COMPONENT_OF_MITOCHONDRIAL_MEMBRANE	83	-0.776329	-1.79081	0.367793	1	1	7	tags=1%, list=0%, signal=1%
GOBP_TRANSPORT_ALONG_MICROTUBULE	125	-0.874228	-1.78336	0.191837	1	1	12	tags=1%, list=0%, signal=1%
GOBP_REGULATION_OF_MAP_KINASE_ACTIVITY	113	-0.886738	-1.77533	0.132	1	1	15	tags=1%, list=0%, signal=1%
GOMF_TRANSFERASE_ACTIVITY_TRANSFERRING_ONE_CARBON_GROUPS	163	-0.919737	-1.77437	0.0503876	1	1	34	tags=2%, list=0%, signal=2%
GOBP_POSITIVE_REGULATION_OF_IMMUNE_EFFECTOR_PROCESS	122	-0.876672	-1.76551	0.203156	1	1	15	tags=1%, list=0%, signal=1%
GOCC_CHROMOSOME_TELOMERIC_REGION	110	-0.824703	-1.76461	0.34	1	1	32	tags=1%, list=0%, signal=1%
GOBP_EMBRYONIC_ORGAN_MORPHOGENESIS	138	-0.926197	-1.7592	0.0460251	1	1	15	tags=1%, list=0%, signal=1%
GOBP_REGULATION_OF_TRANSLATIONAL_INITIATION	71	-0.703291	-1.75514	0.348606	1	1	40	tags=1%, list=0%, signal=1%
GOBP_TRANSFORMING_GROWTH_FACTOR_BETA_RECEPTOR_SIGNALING_PATHWAY	140	-0.860167	-1.75284	0.22549	1	1	13	tags=1%, list=0%, signal=1%
GOBP_REGULATION_OF_STRESS_ACTIVATED_PROTEIN_KINASE_SIGNALING_CASCADE	118	-0.87661	-1.74605	0.268775	1	1	18	tags=1%, list=0%, signal=1%
GOCC_INTRINSIC_COMPONENT_OF_ENDOPLASMIC_RETICULUM_MEMBRANE	133	-0.867375	-1.73504	0.188377	1	1	16	tags=1%, list=0%, signal=1%
GOBP_SPROUTING_ANGIOGENESIS	67	-0.66743	-1.73458	0.329389	1	1	17	tags=1%, list=0%, signal=1%
GOBP_ESTABLISHMENT_OF_CELL_POLARITY	113	-0.820627	-1.72628	0.360324	1	1	35	tags=1%, list=0%, signal=1%
GOBP_MICROTUBULE_BASED_TRANSPORT	142	-0.85925	-1.72547	0.19798	1	1	12	tags=1%, list=0%, signal=1%
GOBP_PROTEIN_AUTOPHOSPHORYLATION	159	-0.84324	-1.71793	0.222441	1	1	40	tags=1%, list=0%, signal=1%
GOBP_MONOCARBOXYLIC_ACID_CATABOLIC_PROCESS	99	-0.787169	-1.7161	0.401163	1	1	38	tags=1%, list=0%, signal=1%
GOBP_REGULATION_OF_TRANSMEMBRANE_RECEPTOR_PROTEIN_SERINE_THREONINE_KINASE_SIGNALING_PATHWAY	149	-0.852426	-1.69416	0.243461	1	1	13	tags=1%, list=0%, signal=1%
GOBP_RESPONSE_TO_REACTIVE_OXYGEN_SPECIES	141	-0.881004	-1.69245	0.110687	1	1	49	tags=3%, list=0%, signal=3%
GOBP_T_CELL_DIFFERENTIATION	148	-0.856741	-1.68978	0.127701	1	1	15	tags=1%, list=0%, signal=1%
GOCC_CLATHRIN_COATED_VESICLE	136	-0.865414	-1.68817	0.165029	1	1	15	tags=1%, list=0%, signal=1%
GOBP_HISTONE_METHYLATION	120	-0.814322	-1.68532	0.368015	1	1	32	tags=1%, list=0%, signal=1%
GOCC_COATED_VESICLE_MEMBRANE	139	-0.861602	-1.67979	0.250522	1	1	15	tags=1%, list=0%, signal=1%
GOBP_STRESS_ACTIVATED_PROTEIN_KINASE_SIGNALING_CASCADE	153	-0.845743	-1.67803	0.257732	1	1	18	tags=1%, list=0%, signal=1%
GOBP_TRNA_METABOLIC_PROCESS	162	-0.877673	-1.67628	0.0914513	1	1	37	tags=1%, list=0%, signal=1%
GOBP_CYTOSKELETON_DEPENDENT_INTRACELLULAR_TRANSPORT	153	-0.849829	-1.67581	0.238462	1	1	12	tags=1%, list=0%, signal=1%
GOBP_POSITIVE_REGULATION_OF_PROTEIN_SERINE_THREONINE_KINASE_ACTIVITY	131	-0.870888	-1.67335	0.142574	1	1	15	tags=1%, list=0%, signal=1%
GOBP_LIPID_MODIFICATION	138	-0.885553	-1.6731	0.0772358	1	1	38	tags=1%, list=0%, signal=1%
GOBP_CELLULAR_RESPONSE_TO_LIGHT_STIMULUS	79	-0.683772	-1.66967	0.347737	1	1	40	tags=1%, list=0%, signal=1%
GOBP_EPITHELIAL_CELL_DEVELOPMENT	132	-0.867146	-1.66348	0.218456	1	1	15	tags=1%, list=0%, signal=1%
GOCC_NUCLEAR_PERIPHERY	116	-0.816654	-1.66192	0.363817	1	1	35	tags=1%, list=0%, signal=1%
GOBP_REGULATION_OF_VASCULATURE_DEVELOPMENT	151	-0.853415	-1.66032	0.143133	1	1	17	tags=1%, list=0%, signal=1%
GOBP_POSITIVE_REGULATION_OF_INTRACELLULAR_TRANSPORT	145	-0.857575	-1.65771	0.177778	1	1	15	tags=1%, list=0%, signal=1%
GOBP_PEPTIDYL_THREONINE_MODIFICATION	82	-0.732839	-1.65664	0.380952	1	1	31	tags=1%, list=0%, signal=1%
GOBP_REGULATION_OF_MACROAUTOPHAGY	140	-0.86225	-1.65411	0.17	1	1	11	tags=1%, list=0%, signal=1%
GOBP_REGULATION_OF_RAS_PROTEIN_SIGNAL_TRANSDUCTION	126	-0.80455	-1.65389	0.352941	1	1	35	tags=1%, list=0%, signal=1%
GOCC_CONTRACTILE_FIBER	123	-0.870103	-1.65072	0.340771	1	1	18	tags=1%, list=0%, signal=1%
GOBP_CYTOSOLIC_TRANSPORT	138	-0.831327	-1.64573	0.367089	1	1	31	tags=1%, list=0%, signal=1%
GOBP_DEVELOPMENT_OF_PRIMARY_SEXUAL_CHARACTERISTICS	113	-0.783008	-1.63808	0.403614	1	1	12	tags=1%, list=0%, signal=1%
GOMF_TRANSCRIPTION_COREPRESSOR_ACTIVITY	133	-0.796259	-1.63791	0.366733	1	1	32	tags=1%, list=0%, signal=1%
GOBP_CELLULAR_RESPONSE_TO_GLUCOSE_STARVATION	41	-0.530356	-1.63508	0.235644	1	1	40	tags=5%, list=0%, signal=5%
GOBP_FOREBRAIN_DEVELOPMENT	175	-0.886308	-1.63254	0.0943396	1	1	32	tags=1%, list=0%, signal=1%
GOBP_CELL_CELL_JUNCTION_ORGANIZATION	132	-0.867744	-1.63066	0.241966	1	1	15	tags=1%, list=0%, signal=1%
GOBP_RECEPTOR_CLUSTERING	33	-0.490443	-1.62674	0.198381	1	1	12	tags=3%, list=0%, signal=3%
GOBP_NEURAL_NUCLEUS_DEVELOPMENT	37	-0.545596	-1.62305	0.245322	1	1	17	tags=3%, list=0%, signal=3%
GOMF_LIGASE_ACTIVITY	112	-0.804129	-1.6219	0.394942	1	1	98	tags=4%, list=1%, signal=4%
GOBP_REGULATION_OF_NEURON_DIFFERENTIATION	81	-0.674318	-1.6217	0.366733	1	1	40	tags=1%, list=0%, signal=1%
GOBP_BRANCHED_CHAIN_AMINO_ACID_METABOLIC_PROCESS	24	-0.457016	-1.61985	0.145349	1	1	5825	tags=92%, list=49%, signal=178%
GOCC_ENDOPLASMIC_RETICULUM_TUBULAR_NETWORK	20	-0.452576	-1.6185	0.119342	1	1	5359	tags=90%, list=45%, signal=163%
GOBP_GLYCEROPHOSPHOLIPID_BIOSYNTHETIC_PROCESS	161	-0.913007	-1.61562	0.0554455	1	1	22	tags=1%, list=0%, signal=1%
GOBP_MITOCHONDRIAL_TRANSPORT	153	-0.851878	-1.61435	0.153386	1	1	15	tags=1%, list=0%, signal=1%
GOBP_RESPONSE_TO_TOXIC_SUBSTANCE	134	-0.868112	-1.61079	0.145349	1	1	11	tags=1%, list=0%, signal=1%
GOBP_MESENCHYME_DEVELOPMENT	149	-0.831108	-1.60605	0.362348	1	1	26	tags=1%, list=0%, signal=1%
GOBP_REGULATION_OF_IMMUNE_EFFECTOR_PROCESS	174	-0.832701	-1.60227	0.258333	1	1	15	tags=1%, list=0%, signal=1%
GOMF_LYSOPHOSPHOLIPASE_ACTIVITY	19	-0.458626	-1.59887	0.118393	1	1	3965	tags=79%, list=33%, signal=118%
GOBP_GLYCEROLIPID_BIOSYNTHETIC_PROCESS	188	-0.899764	-1.59356	0.0774908	1	1	22	tags=1%, list=0%, signal=1%
GOMF_CARGO_RECEPTOR_ACTIVITY	39	-0.528577	-1.58451	0.251029	1	1	16	tags=3%, list=0%, signal=3%
GOBP_GLYCEROPHOSPHOLIPID_METABOLIC_PROCESS	214	-0.888008	-1.57403	0.0884086	1	1	22	tags=1%, list=0%, signal=1%
GOBP_REGULATION_OF_INTRACELLULAR_PROTEIN_TRANSPORT	167	-0.839557	-1.57105	0.168605	1	1	15	tags=1%, list=0%, signal=1%
GOBP_BRANCHED_CHAIN_AMINO_ACID_CATABOLIC_PROCESS	20	-0.445109	-1.56975	0.121514	1	1	5825	tags=90%, list=49%, signal=175%
GOBP_TELOMERE_ORGANIZATION	119	-0.814736	-1.5616	0.421053	1	1	32	tags=1%, list=0%, signal=1%
GOMF_ANION_TRANSMEMBRANE_TRANSPORTER_ACTIVITY	161	-0.844095	-1.55649	0.204	1	1	7	tags=1%, list=0%, signal=1%
GOBP_PROTEIN_STABILIZATION	170	-0.814828	-1.55645	0.338614	1	1	25	tags=1%, list=0%, signal=1%
GOBP_POSITIVE_REGULATION_OF_PROTEIN_KINASE_ACTIVITY	238	-0.872978	-1.54885	0.0966469	1	1	26	tags=1%, list=0%, signal=1%
GOBP_GOLGI_ORGANIZATION	127	-0.803272	-1.54851	0.425781	1	1	35	tags=1%, list=0%, signal=1%
GOBP_PHOSPHOLIPID_BIOSYNTHETIC_PROCESS	197	-0.896085	-1.54077	0.090535	1	1	22	tags=1%, list=0%, signal=1%
GOBP_REGULATION_OF_PEPTIDYL_TYROSINE_PHOSPHORYLATION	144	-0.838588	-1.54001	0.350305	1	1	26	tags=1%, list=0%, signal=1%
GOBP_REGULATION_OF_CELLULAR_RESPONSE_TO_GROWTH_FACTOR_STIMULUS	176	-0.831111	-1.53968	0.263692	1	1	13	tags=1%, list=0%, signal=1%
GOBP_SEX_DIFFERENTIATION	137	-0.767053	-1.53553	0.429423	1	1	12	tags=1%, list=0%, signal=1%
GOBP_POSITIVE_REGULATION_OF_ESTABLISHMENT_OF_PROTEIN_LOCALIZATION	206	-0.808485	-1.53195	0.217131	1	1	15	tags=0%, list=0%, signal=0%
GOBP_NEGATIVE_REGULATION_OF_CELL_ADHESION	156	-0.825073	-1.5263	0.349693	1	1	26	tags=1%, list=0%, signal=1%
GOBP_EMBRYONIC_ORGAN_DEVELOPMENT	228	-0.883635	-1.52626	0.0785124	1	1	15	tags=1%, list=0%, signal=1%
GOMF_CARBOXYLIC_ESTER_HYDROLASE_ACTIVITY	82	-0.608173	-1.5216	0.364542	1	1	42	tags=1%, list=0%, signal=1%
GOMF_XENOBIOTIC_TRANSMEMBRANE_TRANSPORTER_ACTIVITY	19	-0.442624	-1.51805	0.131213	1	1	4156	tags=79%, list=35%, signal=121%
GOBP_GLYCEROLIPID_METABOLIC_PROCESS	264	-0.865073	-1.51748	0.0773931	1	1	22	tags=1%, list=0%, signal=1%
GOMF_KINASE_REGULATOR_ACTIVITY	154	-0.827459	-1.51178	0.33871	1	1	26	tags=1%, list=0%, signal=1%
GOBP_SENSORY_ORGAN_DEVELOPMENT	256	-0.872879	-1.50693	0.0788955	1	1	15	tags=1%, list=0%, signal=1%
GOCC_COATED_VESICLE	216	-0.889473	-1.50547	0.063786	1	1	16	tags=1%, list=0%, signal=1%
GOBP_POSITIVE_REGULATION_OF_KINASE_ACTIVITY	281	-0.891495	-1.49499	0.0539419	1	1	31	tags=1%, list=0%, signal=1%
GOBP_PROTEIN_DEPHOSPHORYLATION	184	-0.821803	-1.48977	0.298969	1	1	19	tags=1%, list=0%, signal=1%
GOBP_EXTERNAL_ENCAPSULATING_STRUCTURE_ORGANIZATION	137	-0.766275	-1.48946	0.472332	1	1	6	tags=1%, list=0%, signal=1%
GOBP_PROTEIN_TARGETING	256	-0.884914	-1.47922	0.0570866	1	1	38	tags=1%, list=0%, signal=1%
GOBP_POSITIVE_REGULATION_OF_TRANSFERASE_ACTIVITY	344	-0.869888	-1.47786	0.0633947	1	1	31	tags=1%, list=0%, signal=1%
GOBP_RESPONSE_TO_HYDROGEN_PEROXIDE	95	-0.649852	-1.4777	0.390852	1	1	49	tags=3%, list=0%, signal=3%
GOCC_SARCOPLASM	43	-0.487024	-1.47735	0.254697	1	1	17	tags=2%, list=0%, signal=2%
GOBP_RESPONSE_TO_TRANSFORMING_GROWTH_FACTOR_BETA	175	-0.831922	-1.476	0.261628	1	1	13	tags=1%, list=0%, signal=1%
GOBP_PHOSPHOLIPID_METABOLIC_PROCESS	263	-0.86643	-1.47452	0.0871287	1	1	22	tags=1%, list=0%, signal=1%
GOBP_MACROAUTOPHAGY	277	-0.862342	-1.47186	0.0873016	1	1	18	tags=1%, list=0%, signal=1%
GOBP_MICROTUBULE_BASED_MOVEMENT	202	-0.812741	-1.47106	0.192469	1	1	12	tags=0%, list=0%, signal=0%
GOCC_ENDOPLASMIC_RETICULUM_EXIT_SITE	23	-0.379754	-1.46925	0.116279	1	1	5645	tags=83%, list=47%, signal=156%
GOMF_MODIFIED_AMINO_ACID_TRANSMEMBRANE_TRANSPORTER_ACTIVITY	19	-0.408451	-1.4628	0.117871	1	1	5288	tags=79%, list=44%, signal=141%
GOMF_C_ACYLTRANSFERASE_ACTIVITY	16	-0.371273	-1.45168	0.0815451	1	1	5711	tags=81%, list=48%, signal=155%
GOBP_CANONICAL_WNT_SIGNALING_PATHWAY	177	-0.829718	-1.45109	0.291747	1	1	15	tags=1%, list=0%, signal=1%
GOBP_DICARBOXYLIC_ACID_CATABOLIC_PROCESS	16	-0.43071	-1.44739	0.128353	1	1	3825	tags=75%, list=32%, signal=110%
GOBP_WOUND_HEALING	260	-0.82709	-1.44625	0.169231	1	1	35	tags=1%, list=0%, signal=1%
GOBP_TRANSMEMBRANE_RECEPTOR_PROTEIN_SERINE_THREONINE_KINASE_SIGNALING_PATHWAY	212	-0.8019	-1.44377	0.311475	1	1	13	tags=0%, list=0%, signal=0%
GOBP_REPRODUCTIVE_SYSTEM_DEVELOPMENT	157	-0.753491	-1.4383	0.450485	1	1	12	tags=1%, list=0%, signal=1%
GOCC_COPI_COATED_VESICLE_MEMBRANE	16	-0.377319	-1.43004	0.0903955	1	1	6704	tags=94%, list=56%, signal=213%
GOBP_STEROID_METABOLIC_PROCESS	187	-0.792789	-1.4283	0.407708	1	1	28	tags=1%, list=0%, signal=1%
GOCC_COPI_COATED_VESICLE	19	-0.387298	-1.42399	0.1	1	1	6704	tags=95%, list=56%, signal=215%
GOMF_PHOSPHATIDYLINOSITOL_BINDING	189	-0.820839	-1.41541	0.325397	1	1	13	tags=1%, list=0%, signal=1%
GOBP_ESTABLISHMENT_OR_MAINTENANCE_OF_CELL_POLARITY	166	-0.757964	-1.41509	0.43662	1	1	35	tags=1%, list=0%, signal=1%
GOCC_PHAGOPHORE_ASSEMBLY_SITE_MEMBRANE	17	-0.410562	-1.41006	0.127049	1	1	4945	tags=82%, list=41%, signal=140%
GOBP_POSITIVE_REGULATION_OF_PHOSPHORYLATION	446	-0.837116	-1.40827	0.0976645	1	1	31	tags=1%, list=0%, signal=1%
GOBP_EMBRYONIC_MORPHOGENESIS	317	-0.845795	-1.40636	0.129707	1	1	15	tags=1%, list=0%, signal=1%
GOMF_ENDOPEPTIDASE_ACTIVITY	198	-0.813329	-1.40295	0.301344	1	1	6	tags=1%, list=0%, signal=0%
GOBP_REGULATION_OF_INTRACELLULAR_TRANSPORT	243	-0.782516	-1.40229	0.240848	1	1	15	tags=0%, list=0%, signal=0%
GOCC_EARLY_ENDOSOME	293	-0.841074	-1.40224	0.178279	1	1	31	tags=1%, list=0%, signal=1%
GOBP_ENDOPLASMIC_RETICULUM_TUBULAR_NETWORK_ORGANIZATION	15	-0.416248	-1.40071	0.108108	1	1	5392	tags=87%, list=45%, signal=158%
GOMF_GUANYL_NUCLEOTIDE_EXCHANGE_FACTOR_ACTIVITY	157	-0.765639	-1.3966	0.475309	1	1	35	tags=1%, list=0%, signal=1%
GOBP_C4_DICARBOXYLATE_TRANSPORT	18	-0.417079	-1.39541	0.138577	1	1	5649	tags=89%, list=47%, signal=168%
GOCC_ENDOCYTIC_VESICLE	214	-0.80188	-1.39459	0.29	1	1	15	tags=0%, list=0%, signal=0%
GOBP_IN_UTERO_EMBRYONIC_DEVELOPMENT	257	-0.837856	-1.39318	0.153846	1	1	15	tags=1%, list=0%, signal=1%
GOBP_RESPONSE_TO_RADIATION	271	-0.792678	-1.39261	0.186747	1	1	40	tags=1%, list=0%, signal=1%
GOBP_MONONUCLEAR_CELL_DIFFERENTIATION	238	-0.788099	-1.39121	0.197895	1	1	15	tags=0%, list=0%, signal=0%
GOBP_REGULATION_OF_OSTEOBLAST_DIFFERENTIATION	62	-0.5286	-1.3905	0.333988	1	1	18	tags=2%, list=0%, signal=2%
GOBP_ENDOSOMAL_TRANSPORT	191	-0.781837	-1.38072	0.425532	1	1	31	tags=1%, list=0%, signal=1%
GOMF_ATPASE_COUPLED_INTRAMEMBRANE_LIPID_TRANSPORTER_ACTIVITY	17	-0.399165	-1.37844	0.117764	1	1	4757	tags=76%, list=40%, signal=127%
GOBP_POSITIVE_REGULATION_OF_TRANSLATION	113	-0.600168	-1.37811	0.41358	1	1	40	tags=1%, list=0%, signal=1%
GOBP_GLYCOSYLATION	165	-0.756792	-1.37729	0.472275	1	1	35	tags=1%, list=0%, signal=1%
GOBP_POSITIVE_REGULATION_OF_PHOSPHORUS_METABOLIC_PROCESS	494	-0.822337	-1.37482	0.0909091	1	1	31	tags=1%, list=0%, signal=1%
GOCC_BASOLATERAL_PLASMA_MEMBRANE	145	-0.699259	-1.37382	0.477178	1	1	26	tags=1%, list=0%, signal=1%
GOMF_PHOSPHATIDYLINOSITOL_MONOPHOSPHATE_PHOSPHATASE_ACTIVITY	16	-0.411226	-1.37083	0.129524	1	1	5552	tags=88%, list=46%, signal=163%
GOBP_GLYCEROPHOSPHOLIPID_CATABOLIC_PROCESS	22	-0.366156	-1.36841	0.123529	1	1	7026	tags=95%, list=59%, signal=231%
GOBP_FATTY_ACID_METABOLIC_PROCESS	254	-0.810335	-1.36054	0.209544	1	1	38	tags=1%, list=0%, signal=1%
GOCC_MITOCHONDRIAL_MATRIX	424	-0.833503	-1.3595	0.139344	1	1	37	tags=1%, list=0%, signal=1%
GOMF_PEPTIDASE_ACTIVITY	317	-0.842506	-1.35746	0.13617	1	1	23	tags=1%, list=0%, signal=1%
GOBP_CELLULAR_RESPONSE_TO_REACTIVE_OXYGEN_SPECIES	100	-0.626568	-1.35722	0.451429	1	1	40	tags=1%, list=0%, signal=1%
GOBP_PHOTORECEPTOR_CELL_MAINTENANCE	20	-0.378133	-1.3559	0.12449	1	1	4689	tags=75%, list=39%, signal=123%
GOBP_CILIUM_ORGANIZATION	264	-0.768592	-1.35587	0.242236	1	1	12	tags=0%, list=0%, signal=0%
GOBP_NEUTRAL_LIPID_CATABOLIC_PROCESS	17	-0.361958	-1.35579	0.0975143	1	1	4822	tags=76%, list=40%, signal=128%
GOMF_NUCLEAR_RECEPTOR_BINDING	109	-0.639463	-1.35577	0.442495	1	1	20	tags=1%, list=0%, signal=1%
GOBP_PEPTIDYL_TYROSINE_MODIFICATION	211	-0.779467	-1.35157	0.42065	1	1	26	tags=0%, list=0%, signal=0%
GOBP_POSITIVE_REGULATION_OF_TUMOR_NECROSIS_FACTOR_SUPERFAMILY_CYTOKINE_PRODUCTION	54	-0.491961	-1.35055	0.310139	1	1	15	tags=2%, list=0%, signal=2%
GOBP_MIDBRAIN_DEVELOPMENT	53	-0.539818	-1.34904	0.339623	1	1	17	tags=2%, list=0%, signal=2%
GOBP_PEPTIDYL_SERINE_MODIFICATION	208	-0.766465	-1.34407	0.433735	1	1	31	tags=0%, list=0%, signal=0%
GOBP_EPITHELIAL_CELL_DIFFERENTIATION	350	-0.81491	-1.34388	0.178344	1	1	29	tags=1%, list=0%, signal=1%
GOMF_HISTONE_BINDING	185	-0.738451	-1.34365	0.44685	1	1	32	tags=1%, list=0%, signal=1%
GOMF_TUBULIN_BINDING	230	-0.785413	-1.34139	0.344064	1	1	23	tags=0%, list=0%, signal=0%
GOBP_TRANSLATIONAL_INITIATION	106	-0.611315	-1.33758	0.421589	1	1	40	tags=1%, list=0%, signal=1%
GOBP_EXOCYTOSIS	189	-0.730376	-1.33684	0.455301	1	1	35	tags=1%, list=0%, signal=1%
GOBP_TRANSMEMBRANE_RECEPTOR_PROTEIN_TYROSINE_KINASE_SIGNALING_PATHWAY	367	-0.795498	-1.33137	0.190574	1	1	31	tags=1%, list=0%, signal=1%
GOBP_NEGATIVE_REGULATION_OF_TRANSPORT	245	-0.751189	-1.3174	0.390099	1	1	26	tags=0%, list=0%, signal=0%
GOMF_GTPASE_ACTIVATOR_ACTIVITY	185	-0.734076	-1.31604	0.497984	1	1	35	tags=1%, list=0%, signal=1%
GOBP_EMBRYO_DEVELOPMENT_ENDING_IN_BIRTH_OR_EGG_HATCHING	416	-0.777722	-1.30908	0.186508	1	1	15	tags=0%, list=0%, signal=0%
GOMF_MAGNESIUM_ION_BINDING	161	-0.694023	-1.30708	0.497899	1	1	38	tags=1%, list=0%, signal=1%
GOCC_RECEPTOR_COMPLEX	161	-0.691866	-1.30658	0.516129	1	1	31	tags=2%, list=0%, signal=2%
GOBP_CELLULAR_LIPID_CATABOLIC_PROCESS	154	-0.704669	-1.3025	0.507812	1	1	178	tags=5%, list=1%, signal=5%
GOMF_ORGANIC_ACID_SODIUM_SYMPORTER_ACTIVITY	15	-0.360675	-1.30062	0.106383	1	1	4876	tags=73%, list=41%, signal=124%
GOBP_2_OXOGLUTARATE_METABOLIC_PROCESS	15	-0.384673	-1.30018	0.129225	1	1	4972	tags=80%, list=42%, signal=137%
GOBP_CHROMATIN_REMODELING	216	-0.707515	-1.29934	0.447368	1	1	32	tags=0%, list=0%, signal=0%
GOBP_REGULATION_OF_SMALL_GTPASE_MEDIATED_SIGNAL_TRANSDUCTION	199	-0.720841	-1.2966	0.460695	1	1	35	tags=1%, list=0%, signal=0%
GOMF_FERROUS_IRON_BINDING	20	-0.371093	-1.29317	0.138996	1	1	2745	tags=60%, list=23%, signal=78%
GOBP_NEUROMUSCULAR_PROCESS_CONTROLLING_BALANCE	18	-0.368783	-1.29131	0.122736	1	1	4233	tags=72%, list=35%, signal=112%
GOCC_TRANS_GOLGI_NETWORK_TRANSPORT_VESICLE_MEMBRANE	15	-0.364573	-1.28863	0.106931	1	1	1227	tags=47%, list=10%, signal=52%
GOMF_PHOSPHATIDYLINOSITOL_PHOSPHATE_PHOSPHATASE_ACTIVITY	26	-0.364051	-1.2871	0.154618	1	1	5774	tags=85%, list=48%, signal=163%
GOBP_CELL_CELL_SIGNALING_BY_WNT	272	-0.761747	-1.28679	0.341719	1	1	15	tags=0%, list=0%, signal=0%
GOBP_RESPONSE_TO_OXIDATIVE_STRESS	299	-0.775746	-1.28327	0.224762	1	1	58	tags=2%, list=0%, signal=2%
GOBP_DEPHOSPHORYLATION	244	-0.776887	-1.28014	0.365805	1	1	19	tags=0%, list=0%, signal=0%
GOMF_PHOSPHOLIPID_BINDING	297	-0.7457	-1.27952	0.290061	1	1	13	tags=0%, list=0%, signal=0%
GOBP_REGULATION_OF_PROTEIN_STABILITY	263	-0.741796	-1.27281	0.372277	1	1	25	tags=0%, list=0%, signal=0%
GOBP_RAS_PROTEIN_SIGNAL_TRANSDUCTION	232	-0.691633	-1.2728	0.469466	1	1	35	tags=0%, list=0%, signal=0%
GOBP_INTRA_GOLGI_VESICLE_MEDIATED_TRANSPORT	28	-0.391722	-1.26799	0.193613	1	1	2767	tags=61%, list=23%, signal=79%
GOBP_NEGATIVE_REGULATION_OF_HYDROLASE_ACTIVITY	200	-0.70839	-1.26771	0.478343	1	1	35	tags=1%, list=0%, signal=1%
GOBP_AUTOPHAGY_OF_NUCLEUS	15	-0.386935	-1.26702	0.130097	1	1	4945	tags=80%, list=41%, signal=136%
GOMF_ENZYME_ACTIVATOR_ACTIVITY	375	-0.768617	-1.26593	0.242105	1	1	35	tags=1%, list=0%, signal=1%
GOCC_TRANS_GOLGI_NETWORK	183	-0.739864	-1.26245	0.470468	1	1	35	tags=1%, list=0%, signal=1%
GOBP_DENDRITE_EXTENSION	18	-0.374488	-1.26186	0.140977	1	1	4149	tags=67%, list=35%, signal=102%
GOMF_PROTEIN_HOMODIMERIZATION_ACTIVITY	457	-0.770308	-1.26177	0.215352	1	1	30	tags=0%, list=0%, signal=0%
GOBP_NEGATIVE_REGULATION_OF_PEPTIDASE_ACTIVITY	127	-0.638359	-1.26124	0.478958	1	1	6	tags=1%, list=0%, signal=1%
GOBP_RESPONSE_TO_UV	116	-0.593629	-1.25873	0.453629	1	1	40	tags=1%, list=0%, signal=1%
GOBP_PROTEIN_FOLDING	173	-0.68764	-1.25866	0.509842	1	1	25	tags=1%, list=0%, signal=1%
GOBP_LEUKOCYTE_DIFFERENTIATION	303	-0.74427	-1.25862	0.276423	1	1	15	tags=0%, list=0%, signal=0%
GOBP_CELL_SURFACE_RECEPTOR_SIGNALING_PATHWAY_INVOLVED_IN_CELL_CELL_SIGNALING	302	-0.74228	-1.25588	0.289941	1	1	15	tags=0%, list=0%, signal=0%
GOMF_ACTIVE_TRANSMEMBRANE_TRANSPORTER_ACTIVITY	259	-0.733897	-1.25093	0.455238	1	1	81	tags=5%, list=1%, signal=5%
GOMF_SOLUTE_SODIUM_SYMPORTER_ACTIVITY	35	-0.367395	-1.24984	0.194118	1	1	4876	tags=71%, list=41%, signal=120%
GOBP_RNA_METHYLATION	78	-0.489234	-1.23796	0.373541	1	1	9	tags=1%, list=0%, signal=1%
GOBP_POSITIVE_REGULATION_OF_TRIGLYCERIDE_METABOLIC_PROCESS	15	-0.368928	-1.23646	0.132265	1	1	7551	tags=100%, list=63%, signal=271%
GOMF_DICARBOXYLIC_ACID_TRANSMEMBRANE_TRANSPORTER_ACTIVITY	21	-0.366767	-1.23152	0.161677	1	1	3594	tags=67%, list=30%, signal=95%
GOBP_REGULATION_OF_ACTIVIN_RECEPTOR_SIGNALING_PATHWAY	15	-0.341541	-1.22627	0.120388	1	1	7081	tags=93%, list=59%, signal=229%
GOBP_POSITIVE_REGULATION_OF_PROTEIN_LOCALIZATION	306	-0.740573	-1.22302	0.317125	1	1	15	tags=0%, list=0%, signal=0%
GOMF_MICROTUBULE_PLUS_END_BINDING	17	-0.354266	-1.22288	0.132411	1	1	5293	tags=76%, list=44%, signal=137%
GOMF_PROTEIN_SERINE_KINASE_ACTIVITY	244	-0.735691	-1.22017	0.46833	1	1	31	tags=0%, list=0%, signal=0%
GOCC_ORGANELLE_INNER_MEMBRANE	446	-0.71791	-1.21801	0.2625	1	1	64	tags=3%, list=1%, signal=3%
GOBP_PHOSPHATIDYLINOSITOL_DEPHOSPHORYLATION	23	-0.343854	-1.17223	0.156701	1	1	5774	tags=83%, list=48%, signal=159%
